## Supplementary Tables for "Regression for accurate and sensitive grading of mutations diagnostic of antibiotic resistance in *Mycobacterium tuberculosis*" (part 13 of 14)

### Sheet: 7) Regression Catalog (continued)
Drug	gene	mutation	predicted_effect	WHO_Odds_Ratio	WHO_pval	WHO_BH_pval	WHO_neutral_pval	WHO_BH_neutral_pval	WHO_LRT_pval	WHO_BH_LRT_pval	WHO_Present_SR	WHO_Present_R	WHO_Present_S	WHO_Absent_S	WHO_Absent_R	WHO_R_PPV	WHO_S_PPV	WHO_NPV	WHO_Sens	WHO_Spec	WHO_R_PPV_LB	WHO_R_PPV_UB	WHO_S_PPV_LB	WHO_S_PPV_UB	WHO_NPV_LB	WHO_NPV_UB	WHO_Sens_LB	WHO_Sens_UB	WHO_Spec_LB	WHO_Spec_UB	Initial confidence grading WHO dataset	ALL_Odds_Ratio	ALL_pval	ALL_BH_pval	ALL_neutral_pval	ALL_BH_neutral_pval	ALL_LRT_pval	ALL_BH_LRT_pval	ALL_Present_SR	ALL_Present_R	ALL_Present_S	ALL_Absent_S	ALL_Absent_R	ALL_R_PPV	ALL_S_PPV	ALL_NPV	ALL_Sens	ALL_Spec	ALL_R_PPV_LB	ALL_R_PPV_UB	ALL_S_PPV_LB	ALL_S_PPV_UB	ALL_NPV_LB	ALL_NPV_UB	ALL_Sens_LB	ALL_Sens_UB	ALL_Spec_LB	ALL_Spec_UB	Initial confidence grading ALL dataset	REGRESSION FINAL CONFIDENCE GRADING	Reason	SOLO INITIAL CONFIDENCE GRADING	SOLO FINAL CONFIDENCE GRADING	REGRESSION + LOF UPGRADE	REGRESSION + GRADING RULES
Streptomycin	rrs	rrs_n.244C>T	non_coding_transcript_exon_variant																													1.02554	0.152	0.425057	0.47	0.843489	0.384856	1	2	2	0	14474	9799	1	0	0.5963	0.000204061	1	0.158114	1	0	0.841886	0.590096	0.602481	2.47137e-05	0.000736941	0.999745	1	Uncertain	3) Uncertain significance	ALL Evidence Only	3) Uncertain significance	3) Uncertain significance	3) Uncertain significance	3) Uncertain significance
Streptomycin	Rv1258c	Rv1258c_p.Val285Ile	missense_variant	1.02553	0.066	0.237924	0.704	1	0.619755	0.936476	3	3	0	10815	7299	1	0	0.597052	0.000410846	1	0.292402	1	0	0.707598	0.589866	0.604206	8.47344e-05	0.00120019	0.999659	1	Uncertain	1.02551	0.065	0.219375	0.751	1	0.550793	1	3	3	0	14474	9798	1	0	0.596325	0.000306091	1	0.292402	1	0	0.707598	0.590121	0.602506	6.31278e-05	0.000894265	0.999745	1	Uncertain	3) Uncertain significance	Both Uncertain	3) Uncertain significance	3) Uncertain significance	3) Uncertain significance	3) Uncertain significance
Streptomycin	rrs	rrs_n.516C>T	non_coding_transcript_exon_variant	1.03027	0.209	0.53483	0.774	1	0.194639	0.716115	1	1	0	10815	7301	1	0	0.596986	0.000136949	1	0.025	1	0	0.975	0.589801	0.60414	3.46724e-06	0.000762791	0.999659	1	Uncertain	1.02544	0.381	0.633541	0.292	0.613788	0.263999	0.844352	1	1	0	14474	9800	1	0	0.596276	0.00010203	1	0.025	1	0	0.975	0.590072	0.602457	2.58318e-06	0.000568344	0.999745	1	Uncertain	3) Uncertain significance	Both Uncertain	3) Uncertain significance	3) Uncertain significance	3) Uncertain significance	3) Uncertain significance
Streptomycin	gid	gid_p.Glu170Gly	missense_variant																													1.02542	0.139	0.401613	0.504	0.845036	0.0607951	0.275121	2	1	1	14473	9800	0.5	0.5	0.596259	0.00010203	0.999931	0.0125791	0.987421	0.0125791	0.987421	0.590055	0.60244	2.58318e-06	0.000568344	0.999615	0.999998	Uncertain	3) Uncertain significance	ALL Evidence Only	3) Uncertain significance	3) Uncertain significance	3) Uncertain significance	3) Uncertain significance
Streptomycin	gid	gid_p.Gln210His	missense_variant																													1.0254	0.24	0.552706	0.533	0.874925	0.827652	1	1	1	0	14474	9800	1	0	0.596276	0.00010203	1	0.025	1	0	0.975	0.590072	0.602457	2.58318e-06	0.000568344	0.999745	1	Uncertain	3) Uncertain significance	ALL Evidence Only	3) Uncertain significance	3) Uncertain significance	3) Uncertain significance	3) Uncertain significance
Streptomycin	rrs	rrs_n.-25C>A	upstream_gene_variant	1.03045	0.177	0.479859	0.688	1	0.236999	0.82259	1	1	0	10815	7301	1	0	0.596986	0.000136949	1	0.025	1	0	0.975	0.589801	0.60414	3.46724e-06	0.000762791	0.999659	1	Uncertain	1.02537	0.26	0.590943	0.446	0.843489	0.301961	0.932326	1	1	0	14474	9800	1	0	0.596276	0.00010203	1	0.025	1	0	0.975	0.590072	0.602457	2.58318e-06	0.000568344	0.999745	1	Uncertain	3) Uncertain significance	Both Uncertain	3) Uncertain significance	3) Uncertain significance	3) Uncertain significance	3) Uncertain significance
Streptomycin	rrs	rrs_n.-147G>T	upstream_gene_variant	1.02783	0.291	0.630768	0.484	0.824269	0.277768	0.923483	1	1	0	10815	7301	1	0	0.596986	0.000136949	1	0.025	1	0	0.975	0.589801	0.60414	3.46724e-06	0.000762791	0.999659	1	Uncertain	1.02531	0.343	0.633541	0.403	0.823888	0.272363	0.863814	1	1	0	14474	9800	1	0	0.596276	0.00010203	1	0.025	1	0	0.975	0.590072	0.602457	2.58318e-06	0.000568344	0.999745	1	Uncertain	3) Uncertain significance	Both Uncertain	3) Uncertain significance	3) Uncertain significance	3) Uncertain significance	3) Uncertain significance
Streptomycin	gid	gid_p.Leu128Ser	missense_variant	1.04756	0	0	1	1	0.00907557	0.0675626	1	1	0	10815	7301	1	0	0.596986	0.000136949	1	0.025	1	0	0.975	0.589801	0.60414	3.46724e-06	0.000762791	0.999659	1	Uncertain	1.02523	0.146	0.414196	0.496	0.843489	0.069314	0.302605	2	1	1	14473	9800	0.5	0.5	0.596259	0.00010203	0.999931	0.0125791	0.987421	0.0125791	0.987421	0.590055	0.60244	2.58318e-06	0.000568344	0.999615	0.999998	Uncertain	3) Uncertain significance	Both Uncertain	3) Uncertain significance	3) Uncertain significance	3) Uncertain significance	3) Uncertain significance
Streptomycin	gid	gid_p.Gly71Ala	missense_variant	1.02995	0.165	0.468222	0.472	0.824269	0.0530371	0.25099	2	1	1	10814	7301	0.5	0.5	0.596964	0.000136949	0.999908	0.0125791	0.987421	0.0125791	0.987421	0.589778	0.604118	3.46724e-06	0.000762791	0.999485	0.999998	Uncertain	1.02523	0.179	0.45285	0.461	0.843489	0.0618464	0.277394	2	1	1	14473	9800	0.5	0.5	0.596259	0.00010203	0.999931	0.0125791	0.987421	0.0125791	0.987421	0.590055	0.60244	2.58318e-06	0.000568344	0.999615	0.999998	Uncertain	3) Uncertain significance	Both Uncertain	3) Uncertain significance	3) Uncertain significance	3) Uncertain significance	3) Uncertain significance
Streptomycin	gid	gid_p.Gly164Val	missense_variant	0.988171	0.626	0.630768	0	0	0.810888	0.936476	1	0	1	10814	7302	0	1	0.596931	0	0.999908	0	0.975	0.025	1	0.589745	0.604085	0	0.00050506	0.999485	0.999998	Uncertain	1.02508	0.07	0.230294	0.709	1	0.102439	0.40337	3	1	2	14472	9800	0.333333	0.666667	0.596243	0.00010203	0.999862	0.00840376	0.905701	0.0942993	0.991596	0.590038	0.602424	2.58318e-06	0.000568344	0.999501	0.999983	Uncertain	3) Uncertain significance	Both Uncertain	3) Uncertain significance	3) Uncertain significance	3) Uncertain significance	3) Uncertain significance
Streptomycin	rrs	rrs_n.-20_-19insTCCAAAGGGA	upstream_gene_variant																													1.02496	0.059	0.206237	0.736	1	0.59116	1	3	3	0	14474	9798	1	0	0.596325	0.000306091	1	0.292402	1	0	0.707598	0.590121	0.602506	6.31278e-05	0.000894265	0.999745	1	Uncertain	3) Uncertain significance	ALL Evidence Only	3) Uncertain significance	3) Uncertain significance	3) Uncertain significance	3) Uncertain significance
Streptomycin	gid	gid_p.Val41Ile	missense_variant	1.02779	0.171	0.468222	0.47	0.824269	0.0661843	0.296664	2	1	1	10814	7301	0.5	0.5	0.596964	0.000136949	0.999908	0.0125791	0.987421	0.0125791	0.987421	0.589778	0.604118	3.46724e-06	0.000762791	0.999485	0.999998	Uncertain	1.02495	0.03	0.119239	0.847	1	0.133341	0.495453	4	2	2	14472	9799	0.5	0.5	0.596267	0.000204061	0.999862	0.067586	0.932414	0.067586	0.932414	0.590063	0.602449	2.47137e-05	0.000736941	0.999501	0.999983	Uncertain	3) Uncertain significance	Both Uncertain	3) Uncertain significance	3) Uncertain significance	3) Uncertain significance	3) Uncertain significance
Streptomycin	gid	gid_p.Thr190Ile	missense_variant	1.04006	0.014	0.0605294	0.981	1	0.0476411	0.231477	1	1	0	10815	7301	1	0	0.596986	0.000136949	1	0.025	1	0	0.975	0.589801	0.60414	3.46724e-06	0.000762791	0.999659	1	Uncertain	1.02488	0.162	0.435594	0.472	0.843489	0.0803079	0.338708	2	1	1	14473	9800	0.5	0.5	0.596259	0.00010203	0.999931	0.0125791	0.987421	0.0125791	0.987421	0.590055	0.60244	2.58318e-06	0.000568344	0.999615	0.999998	Uncertain	3) Uncertain significance	Both Uncertain	3) Uncertain significance	3) Uncertain significance	3) Uncertain significance	3) Uncertain significance
Streptomycin	whiB7	whiB7_c.-351C>T	upstream_gene_variant																													1.02486	0.392	0.633541	0.161	0.387886	0.307427	0.938403	1	1	0	14474	9800	1	0	0.596276	0.00010203	1	0.025	1	0	0.975	0.590072	0.602457	2.58318e-06	0.000568344	0.999745	1	Uncertain	3) Uncertain significance	ALL Evidence Only	3) Uncertain significance	3) Uncertain significance	3) Uncertain significance	3) Uncertain significance
Streptomycin	Rv1258c	Rv1258c_p.Phe251fs	frameshift	1.02792	0.288	0.630768	0.429	0.824269	0.306705	0.936476	1	1	0	10815	7301	1	0	0.596986	0.000136949	1	0.025	1	0	0.975	0.589801	0.60414	3.46724e-06	0.000762791	0.999659	1	Uncertain	1.02484	0.368	0.633541	0.307	0.64273	0.318718	0.964424	1	1	0	14474	9800	1	0	0.596276	0.00010203	1	0.025	1	0	0.975	0.590072	0.602457	2.58318e-06	0.000568344	0.999745	1	Uncertain	3) Uncertain significance	Both Uncertain	3) Uncertain significance	3) Uncertain significance	3) Uncertain significance	3) Uncertain significance
Streptomycin	gid	gid_p.Cys191Phe	missense_variant																													1.02477	0.161	0.435594	0.471	0.843489	0.419925	1	2	2	0	14474	9799	1	0	0.5963	0.000204061	1	0.158114	1	0	0.841886	0.590096	0.602481	2.47137e-05	0.000736941	0.999745	1	Uncertain	3) Uncertain significance	ALL Evidence Only	3) Uncertain significance	3) Uncertain significance	3) Uncertain significance	3) Uncertain significance
Streptomycin	gid	gid_p.Gly208Glu	missense_variant	1.02571	0.365	0.630768	0.164	0.389537	0.381954	0.936476	1	1	0	10815	7301	1	0	0.596986	0.000136949	1	0.025	1	0	0.975	0.589801	0.60414	3.46724e-06	0.000762791	0.999659	1	Uncertain	1.02477	0.366	0.633541	0.275	0.582747	0.333061	0.995897	1	1	0	14474	9800	1	0	0.596276	0.00010203	1	0.025	1	0	0.975	0.590072	0.602457	2.58318e-06	0.000568344	0.999745	1	Uncertain	3) Uncertain significance	Both Uncertain	3) Uncertain significance	3) Uncertain significance	3) Uncertain significance	3) Uncertain significance
Streptomycin	rpsL	rpsL_c.-133G>A	upstream_gene_variant	1.02455	0.412	0.630768	0.098	0.239656	0.384169	0.936476	1	1	0	10815	7301	1	0	0.596986	0.000136949	1	0.025	1	0	0.975	0.589801	0.60414	3.46724e-06	0.000762791	0.999659	1	Uncertain	1.02477	0.373	0.633541	0.244	0.526314	0.299123	0.928316	1	1	0	14474	9800	1	0	0.596276	0.00010203	1	0.025	1	0	0.975	0.590072	0.602457	2.58318e-06	0.000568344	0.999745	1	Uncertain	3) Uncertain significance	Both Uncertain	3) Uncertain significance	3) Uncertain significance	3) Uncertain significance	3) Uncertain significance
Streptomycin	whiB7	whiB7_c.-317G>A	upstream_gene_variant	1.02533	0.316	0.630768	0.365	0.735	0.390164	0.936476	1	1	0	10815	7301	1	0	0.596986	0.000136949	1	0.025	1	0	0.975	0.589801	0.60414	3.46724e-06	0.000762791	0.999659	1	Uncertain	1.02475	0.333	0.633541	0.377	0.776818	0.331292	0.992567	1	1	0	14474	9800	1	0	0.596276	0.00010203	1	0.025	1	0	0.975	0.590072	0.602457	2.58318e-06	0.000568344	0.999745	1	Uncertain	3) Uncertain significance	Both Uncertain	3) Uncertain significance	3) Uncertain significance	3) Uncertain significance	3) Uncertain significance
Streptomycin	gid	gid_p.Arg197Pro	missense_variant	0.984386	0.584	0.630768	0	0	0.709972	0.936476	1	0	1	10814	7302	0	1	0.596931	0	0.999908	0	0.975	0.025	1	0.589745	0.604085	0	0.00050506	0.999485	0.999998	Uncertain	1.02474	0.156	0.431618	0.481	0.843489	0.0755811	0.325514	2	1	1	14473	9800	0.5	0.5	0.596259	0.00010203	0.999931	0.0125791	0.987421	0.0125791	0.987421	0.590055	0.60244	2.58318e-06	0.000568344	0.999615	0.999998	Uncertain	3) Uncertain significance	Both Uncertain	3) Uncertain significance	3) Uncertain significance	3) Uncertain significance	3) Uncertain significance
Streptomycin	gid	gid_p.Val171Gly	missense_variant	0.987735	0.623	0.630768	0	0	0.80455	0.936476	1	0	1	10814	7302	0	1	0.596931	0	0.999908	0	0.975	0.025	1	0.589745	0.604085	0	0.00050506	0.999485	0.999998	Uncertain	1.0247	0.166	0.438374	0.491	0.843489	0.0600196	0.273208	2	1	1	14473	9800	0.5	0.5	0.596259	0.00010203	0.999931	0.0125791	0.987421	0.0125791	0.987421	0.590055	0.60244	2.58318e-06	0.000568344	0.999615	0.999998	Uncertain	3) Uncertain significance	Both Uncertain	3) Uncertain significance	3) Uncertain significance	3) Uncertain significance	3) Uncertain significance
Streptomycin	gid	gid_p.Glu40Gly	missense_variant																													1.02462	0.156	0.431618	0.489	0.843489	0.0743818	0.321262	2	1	1	14473	9800	0.5	0.5	0.596259	0.00010203	0.999931	0.0125791	0.987421	0.0125791	0.987421	0.590055	0.60244	2.58318e-06	0.000568344	0.999615	0.999998	Uncertain	3) Uncertain significance	ALL Evidence Only	3) Uncertain significance	3) Uncertain significance	3) Uncertain significance	3) Uncertain significance
Streptomycin	gid	gid_p.Lys163Gln	missense_variant	1.02757	0.085	0.286875	0.703	1	0.11009	0.455013	3	1	2	10813	7301	0.333333	0.666667	0.596942	0.000136949	0.999815	0.00840376	0.905701	0.0942993	0.991596	0.589756	0.604096	3.46724e-06	0.000762791	0.999332	0.999978	Uncertain	1.02431	0.082	0.259418	0.673	1	0.114379	0.442343	3	1	2	14472	9800	0.333333	0.666667	0.596243	0.00010203	0.999862	0.00840376	0.905701	0.0942993	0.991596	0.590038	0.602424	2.58318e-06	0.000568344	0.999501	0.999983	Uncertain	3) Uncertain significance	Both Uncertain	3) Uncertain significance	3) Uncertain significance	3) Uncertain significance	3) Uncertain significance
Streptomycin	gid	gid_c.645G>A	synonymous_variant																													1.02421	0.053	0.207024	0.813	1	0.780081	0.957769	3	3	0	14372	9685	1	0	0.597414	0.000309661	1	0.292402	1	0	0.707598	0.591185	0.60362	6.38642e-05	0.000904693	0.999743	1	Uncertain	3) Uncertain significance	ALL Evidence Only	3) Uncertain significance	4) Not assoc w R - Interim	3) Uncertain significance	4) Not assoc w R - Interim
Streptomycin	rrs	rrs_n.861C>T	non_coding_transcript_exon_variant	1.02835	0.376	0.630768	0.413	0.815521	0.252078	0.85801	1	1	0	10815	7301	1	0	0.596986	0.000136949	1	0.025	1	0	0.975	0.589801	0.60414	3.46724e-06	0.000762791	0.999659	1	Uncertain	1.02397	0.408	0.633541	0.046	0.116375	0.323744	0.975736	1	1	0	14474	9800	1	0	0.596276	0.00010203	1	0.025	1	0	0.975	0.590072	0.602457	2.58318e-06	0.000568344	0.999745	1	Uncertain	3) Uncertain significance	Both Uncertain	3) Uncertain significance	3) Uncertain significance	3) Uncertain significance	3) Uncertain significance
Streptomycin	gid	gid_p.Arg166Trp	missense_variant	1.03098	0.162	0.466773	0.488	0.824269	0.0504922	0.243472	2	1	1	10814	7301	0.5	0.5	0.596964	0.000136949	0.999908	0.0125791	0.987421	0.0125791	0.987421	0.589778	0.604118	3.46724e-06	0.000762791	0.999485	0.999998	Uncertain	1.02391	0.071	0.233094	0.696	1	0.116952	0.448238	3	1	2	14472	9800	0.333333	0.666667	0.596243	0.00010203	0.999862	0.00840376	0.905701	0.0942993	0.991596	0.590038	0.602424	2.58318e-06	0.000568344	0.999501	0.999983	Uncertain	3) Uncertain significance	Both Uncertain	3) Uncertain significance	3) Uncertain significance	3) Uncertain significance	3) Uncertain significance
Streptomycin	Rv1258c	Rv1258c_c.-8C>T	upstream_gene_variant	1.02546	0.068	0.242491	0.725	1	0.62503	0.936476	3	3	0	10815	7299	1	0	0.597052	0.000410846	1	0.292402	1	0	0.707598	0.589866	0.604206	8.47344e-05	0.00120019	0.999659	1	Uncertain	1.02366	0.061	0.210874	0.733	1	0.62715	1	3	3	0	14474	9798	1	0	0.596325	0.000306091	1	0.292402	1	0	0.707598	0.590121	0.602506	6.31278e-05	0.000894265	0.999745	1	Uncertain	3) Uncertain significance	Both Uncertain	3) Uncertain significance	3) Uncertain significance	3) Uncertain significance	3) Uncertain significance
Streptomycin	gid	gid_p.Gly109Ala	missense_variant	1.04577	0	0	1	1	0.0128856	0.0845533	1	1	0	10815	7301	1	0	0.596986	0.000136949	1	0.025	1	0	0.975	0.589801	0.60414	3.46724e-06	0.000762791	0.999659	1	Uncertain	1.02366	0.045	0.166991	0.745	1	0.107641	0.419495	3	1	2	14472	9800	0.333333	0.666667	0.596243	0.00010203	0.999862	0.00840376	0.905701	0.0942993	0.991596	0.590038	0.602424	2.58318e-06	0.000568344	0.999501	0.999983	Uncertain	3) Uncertain significance	Both Uncertain	3) Uncertain significance	3) Uncertain significance	3) Uncertain significance	3) Uncertain significance
Streptomycin	gid	gid_p.Val65Phe	missense_variant	1.02686	0.05	0.188462	0.859	1	0.16131	0.620386	7	2	5	10810	7300	0.285714	0.714286	0.596908	0.000273898	0.999538	0.0366926	0.709579	0.290421	0.963307	0.589721	0.604063	3.3172e-05	0.000989058	0.998921	0.99985	Uncertain	1.0236	0.029	0.115852	0.871	1	0.153515	0.556767	7	2	5	14469	9799	0.285714	0.714286	0.596217	0.000204061	0.999655	0.0366926	0.709579	0.290421	0.963307	0.590012	0.602399	2.47137e-05	0.000736941	0.999194	0.999888	Uncertain	3) Uncertain significance	Both Uncertain	3) Uncertain significance	3) Uncertain significance	3) Uncertain significance	3) Uncertain significance
Streptomycin	gid	gid_p.Ala27Pro	missense_variant	1.03196	0.019	0.0805673	0.853	1	0.112667	0.462661	5	2	3	10812	7300	0.4	0.6	0.596952	0.000273898	0.999723	0.052745	0.853367	0.146633	0.947255	0.589766	0.604107	3.3172e-05	0.000989058	0.99919	0.999943	Uncertain	1.0236	0.05	0.182093	0.903	1	0.212403	0.713976	7	2	5	14469	9799	0.285714	0.714286	0.596217	0.000204061	0.999655	0.0366926	0.709579	0.290421	0.963307	0.590012	0.602399	2.47137e-05	0.000736941	0.999194	0.999888	Uncertain	3) Uncertain significance	Both Uncertain	3) Uncertain significance	3) Uncertain significance	3) Uncertain significance	3) Uncertain significance
Streptomycin	gid	gid_p.Arg83Trp	missense_variant	1.04426	0	0	1	1	0.0157553	0.0994819	1	1	0	10815	7301	1	0	0.596986	0.000136949	1	0.025	1	0	0.975	0.589801	0.60414	3.46724e-06	0.000762791	0.999659	1	Uncertain	1.02359	0.152	0.425057	0.48	0.843489	0.0807222	0.338708	2	1	1	14473	9800	0.5	0.5	0.596259	0.00010203	0.999931	0.0125791	0.987421	0.0125791	0.987421	0.590055	0.60244	2.58318e-06	0.000568344	0.999615	0.999998	Uncertain	3) Uncertain significance	Both Uncertain	3) Uncertain significance	3) Uncertain significance	3) Uncertain significance	3) Uncertain significance
Streptomycin	Rv1258c	Rv1258c_c.-16T>C	upstream_gene_variant	1.00961	0.191	0.507416	0.384	0.768581	0.631444	0.936476	5	2	3	10812	7300	0.4	0.6	0.596952	0.000273898	0.999723	0.052745	0.853367	0.146633	0.947255	0.589766	0.604107	3.3172e-05	0.000989058	0.99919	0.999943	Uncertain	1.02358	0.068	0.226089	0.838	1	0.167173	0.597722	7	4	3	14471	9797	0.571429	0.428571	0.5963	0.000408122	0.999793	0.184052	0.901012	0.0989883	0.815948	0.590095	0.602481	0.00011121	0.00104462	0.999394	0.999957	Uncertain	3) Uncertain significance	Both Uncertain	3) Uncertain significance	3) Uncertain significance	3) Uncertain significance	3) Uncertain significance
Streptomycin	gid	gid_p.Phe12Leu	missense_variant	1.01281	0.419	0.630768	0	0	0.844347	0.936476	1	1	0	10815	7301	1	0	0.596986	0.000136949	1	0.025	1	0	0.975	0.589801	0.60414	3.46724e-06	0.000762791	0.999659	1	Uncertain	1.02325	0.371	0.633541	0.004	0.010726	0.804185	1	2	2	0	14474	9799	1	0	0.5963	0.000204061	1	0.158114	1	0	0.841886	0.590096	0.602481	2.47137e-05	0.000736941	0.999745	1	Uncertain	3) Uncertain significance	Both Uncertain	3) Uncertain significance	3) Uncertain significance	3) Uncertain significance	3) Uncertain significance
Streptomycin	gid	gid_p.Arg158Pro	missense_variant	1.0255	0.159	0.464364	0.5	0.824269	0.098876	0.414043	2	1	1	10814	7301	0.5	0.5	0.596964	0.000136949	0.999908	0.0125791	0.987421	0.0125791	0.987421	0.589778	0.604118	3.46724e-06	0.000762791	0.999485	0.999998	Uncertain	1.02321	0.166	0.438374	0.491	0.843489	0.0913563	0.373116	2	1	1	14473	9800	0.5	0.5	0.596259	0.00010203	0.999931	0.0125791	0.987421	0.0125791	0.987421	0.590055	0.60244	2.58318e-06	0.000568344	0.999615	0.999998	Uncertain	3) Uncertain significance	Both Uncertain	3) Uncertain significance	3) Uncertain significance	3) Uncertain significance	3) Uncertain significance
Streptomycin	rrs	rrs_n.1138A>C	non_coding_transcript_exon_variant	1.0251	0.163	0.466773	0.489	0.824269	0.530104	0.936476	2	2	0	10815	7300	1	0	0.597019	0.000273898	1	0.158114	1	0	0.841886	0.589834	0.604173	3.3172e-05	0.000989058	0.999659	1	Uncertain	1.0231	0.165	0.437949	0.473	0.843489	0.544879	1	2	2	0	14474	9799	1	0	0.5963	0.000204061	1	0.158114	1	0	0.841886	0.590096	0.602481	2.47137e-05	0.000736941	0.999745	1	Uncertain	3) Uncertain significance	Both Uncertain	3) Uncertain significance	3) Uncertain significance	3) Uncertain significance	3) Uncertain significance
Streptomycin	whiB7	whiB7_c.57G>A	synonymous_variant	1.02304	0.388	0.631716	0.017	0.0419426	0.448129	1	1	1	0	10753	7236	1	0	0.597754	0.000138179	1	0.025	1	0	0.975	0.590545	0.604931	3.49838e-06	0.00076964	0.999657	1	Uncertain	1.02303	0.394	0.633858	0.055	0.134236	0.343585	0.957769	1	1	0	14372	9687	1	0	0.597365	0.00010322	1	0.025	1	0	0.975	0.591136	0.603571	2.61331e-06	0.000574972	0.999743	1	Uncertain	3) Uncertain significance	Both Uncertain	3) Uncertain significance	4) Not assoc w R - Interim	3) Uncertain significance	4) Not assoc w R - Interim
Streptomycin	rrs	rrs_n.887G>T	non_coding_transcript_exon_variant																													1.02299	0.341	0.633541	0.236	0.510464	0.392657	1	1	1	0	14474	9800	1	0	0.596276	0.00010203	1	0.025	1	0	0.975	0.590072	0.602457	2.58318e-06	0.000568344	0.999745	1	Uncertain	3) Uncertain significance	ALL Evidence Only	3) Uncertain significance	3) Uncertain significance	3) Uncertain significance	3) Uncertain significance
Streptomycin	gid	gid_p.Val77fs	frameshift	1.02488	0.407	0.630768	0.01	0.0258904	0.398092	0.936476	1	1	0	10815	7301	1	0	0.596986	0.000136949	1	0.025	1	0	0.975	0.589801	0.60414	3.46724e-06	0.000762791	0.999659	1	Uncertain	1.02297	0.415	0.633541	0	0	0.385939	1	1	1	0	14474	9800	1	0	0.596276	0.00010203	1	0.025	1	0	0.975	0.590072	0.602457	2.58318e-06	0.000568344	0.999745	1	Uncertain	3) Uncertain significance	LoF Upgrade	3) Uncertain significance	2) Assoc w R - Interim	2) Assoc w R - Interim	2) Assoc w R - Interim
Streptomycin	gid	gid_p.Ala140Val	missense_variant	1.02661	0.172	0.468222	0.464	0.824269	0.0787591	0.341021	2	1	1	10814	7301	0.5	0.5	0.596964	0.000136949	0.999908	0.0125791	0.987421	0.0125791	0.987421	0.589778	0.604118	3.46724e-06	0.000762791	0.999485	0.999998	Uncertain	1.02296	0.172	0.449669	0.474	0.843489	0.0909328	0.372579	2	1	1	14473	9800	0.5	0.5	0.596259	0.00010203	0.999931	0.0125791	0.987421	0.0125791	0.987421	0.590055	0.60244	2.58318e-06	0.000568344	0.999615	0.999998	Uncertain	3) Uncertain significance	Both Uncertain	3) Uncertain significance	3) Uncertain significance	3) Uncertain significance	3) Uncertain significance
Streptomycin	gid	gid_p.Tyr22His	missense_variant	0.980744	0.217	0.54684	0.664	1	0.758946	0.936476	3	0	3	10812	7302	0	1	0.596886	0	0.999723	0	0.707598	0.292402	1	0.5897	0.604041	0	0.00050506	0.99919	0.999943	Uncertain	1.02287	0.103	0.315652	0.821	1	0.185525	0.646564	5	1	4	14470	9800	0.2	0.8	0.596209	0.00010203	0.999724	0.00505076	0.716418	0.283582	0.994949	0.590005	0.602391	2.58318e-06	0.000568344	0.999293	0.999925	Uncertain	3) Uncertain significance	Both Uncertain	3) Uncertain significance	3) Uncertain significance	3) Uncertain significance	3) Uncertain significance
Streptomycin	rrs	rrs_n.556T>C	non_coding_transcript_exon_variant																													1.02283	0.394	0.633541	0.059	0.148543	0.418559	1	1	1	0	14474	9800	1	0	0.596276	0.00010203	1	0.025	1	0	0.975	0.590072	0.602457	2.58318e-06	0.000568344	0.999745	1	Uncertain	3) Uncertain significance	ALL Evidence Only	3) Uncertain significance	3) Uncertain significance	3) Uncertain significance	3) Uncertain significance
Streptomycin	gid	gid_p.Pro38fs	frameshift	1.01464	0.432	0.630768	0.014	0.0361053	0.879759	0.936476	1	1	0	10815	7301	1	0	0.596986	0.000136949	1	0.025	1	0	0.975	0.589801	0.60414	3.46724e-06	0.000762791	0.999659	1	Uncertain	1.02271	0.384	0.633541	0.093	0.228631	0.469528	1	1	1	0	14474	9800	1	0	0.596276	0.00010203	1	0.025	1	0	0.975	0.590072	0.602457	2.58318e-06	0.000568344	0.999745	1	Uncertain	3) Uncertain significance	LoF Upgrade	3) Uncertain significance	2) Assoc w R - Interim	2) Assoc w R - Interim	2) Assoc w R - Interim
Streptomycin	gid	gid_p.Leu90Ile	missense_variant																													1.02269	0.067	0.223714	0.733	1	0.665496	1	3	3	0	14474	9798	1	0	0.596325	0.000306091	1	0.292402	1	0	0.707598	0.590121	0.602506	6.31278e-05	0.000894265	0.999745	1	Uncertain	3) Uncertain significance	ALL Evidence Only	3) Uncertain significance	3) Uncertain significance	3) Uncertain significance	3) Uncertain significance
Streptomycin	rrs	rrs_n.1064T>C	non_coding_transcript_exon_variant																													1.02268	0.402	0.633541	0.03	0.0766395	0.364885	1	1	1	0	14474	9800	1	0	0.596276	0.00010203	1	0.025	1	0	0.975	0.590072	0.602457	2.58318e-06	0.000568344	0.999745	1	Uncertain	3) Uncertain significance	ALL Evidence Only	3) Uncertain significance	3) Uncertain significance	3) Uncertain significance	3) Uncertain significance
Streptomycin	gid	gid_p.Asp67Glu	missense_variant	1.02698	0.153	0.457847	0.489	0.824269	0.0863089	0.368695	2	1	1	10814	7301	0.5	0.5	0.596964	0.000136949	0.999908	0.0125791	0.987421	0.0125791	0.987421	0.589778	0.604118	3.46724e-06	0.000762791	0.999485	0.999998	Uncertain	1.02267	0.134	0.3915	0.491	0.843489	0.102043	0.40337	2	1	1	14473	9800	0.5	0.5	0.596259	0.00010203	0.999931	0.0125791	0.987421	0.0125791	0.987421	0.590055	0.60244	2.58318e-06	0.000568344	0.999615	0.999998	Uncertain	3) Uncertain significance	Both Uncertain	3) Uncertain significance	3) Uncertain significance	3) Uncertain significance	3) Uncertain significance
Streptomycin	Rv1258c	Rv1258c_c.1152A>G	synonymous_variant																													1.02267	0	0	1	1	0.812874	0.957769	1	1	0	14372	9687	1	0	0.597365	0.00010322	1	0.025	1	0	0.975	0.591136	0.603571	2.61331e-06	0.000574972	0.999743	1	Uncertain	3) Uncertain significance	ALL Evidence Only	3) Uncertain significance	4) Not assoc w R - Interim	3) Uncertain significance	4) Not assoc w R - Interim
Streptomycin	rrs	rrs_n.45G>A	non_coding_transcript_exon_variant	1.02615	0.409	0.630768	0.04	0.101185	0.327616	0.936476	1	1	0	10815	7301	1	0	0.596986	0.000136949	1	0.025	1	0	0.975	0.589801	0.60414	3.46724e-06	0.000762791	0.999659	1	Uncertain	1.02266	0.398	0.633541	0	0	0.388831	1	1	1	0	14474	9800	1	0	0.596276	0.00010203	1	0.025	1	0	0.975	0.590072	0.602457	2.58318e-06	0.000568344	0.999745	1	Uncertain	3) Uncertain significance	Both Uncertain	3) Uncertain significance	3) Uncertain significance	3) Uncertain significance	3) Uncertain significance
Streptomycin	rrs	rrs_n.142G>A	non_coding_transcript_exon_variant	1.02761	0	0	1	1	0.82664	0.936476	1	1	0	10815	7301	1	0	0.596986	0.000136949	1	0.025	1	0	0.975	0.589801	0.60414	3.46724e-06	0.000762791	0.999659	1	Uncertain	1.02259	0.363	0.633541	0.252	0.539852	0.393631	1	1	1	0	14474	9800	1	0	0.596276	0.00010203	1	0.025	1	0	0.975	0.590072	0.602457	2.58318e-06	0.000568344	0.999745	1	Uncertain	3) Uncertain significance	Both Uncertain	3) Uncertain significance	3) Uncertain significance	3) Uncertain significance	3) Uncertain significance
Streptomycin	whiB7	whiB7_c.-55G>T	upstream_gene_variant	1.02052	0.154	0.457847	0.492	0.824269	0.687637	0.936476	3	3	0	10815	7299	1	0	0.597052	0.000410846	1	0.292402	1	0	0.707598	0.589866	0.604206	8.47344e-05	0.00120019	0.999659	1	Uncertain	1.02256	0.076	0.244889	0.72	1	0.65008	1	4	4	0	14474	9797	1	0	0.59635	0.000408122	1	0.397635	1	0	0.602365	0.590145	0.602531	0.00011121	0.00104462	0.999745	1	Uncertain	3) Uncertain significance	Both Uncertain	3) Uncertain significance	3) Uncertain significance	3) Uncertain significance	3) Uncertain significance
Streptomycin	rrs	rrs_n.1361G>C	non_coding_transcript_exon_variant	1.02546	0.364	0.630768	0.162	0.386173	0.344424	0.936476	1	1	0	10815	7301	1	0	0.596986	0.000136949	1	0.025	1	0	0.975	0.589801	0.60414	3.46724e-06	0.000762791	0.999659	1	Uncertain	1.02242	0.389	0.633541	0.154	0.373898	0.396623	1	1	1	0	14474	9800	1	0	0.596276	0.00010203	1	0.025	1	0	0.975	0.590072	0.602457	2.58318e-06	0.000568344	0.999745	1	Uncertain	3) Uncertain significance	Both Uncertain	3) Uncertain significance	3) Uncertain significance	3) Uncertain significance	3) Uncertain significance
Streptomycin	rrs	rrs_n.78T>C	non_coding_transcript_exon_variant	1.02182	0.402	0.630768	0	0	0.476194	0.936476	1	1	0	10815	7301	1	0	0.596986	0.000136949	1	0.025	1	0	0.975	0.589801	0.60414	3.46724e-06	0.000762791	0.999659	1	Uncertain	1.02237	0.414	0.633541	0	0	0.367529	1	1	1	0	14474	9800	1	0	0.596276	0.00010203	1	0.025	1	0	0.975	0.590072	0.602457	2.58318e-06	0.000568344	0.999745	1	Uncertain	3) Uncertain significance	Both Uncertain	3) Uncertain significance	3) Uncertain significance	3) Uncertain significance	3) Uncertain significance
Streptomycin	rrs	rrs_n.887G>A	non_coding_transcript_exon_variant																													1.02235	0.385	0.633541	0	0	0.406902	1	1	1	0	14474	9800	1	0	0.596276	0.00010203	1	0.025	1	0	0.975	0.590072	0.602457	2.58318e-06	0.000568344	0.999745	1	Uncertain	3) Uncertain significance	ALL Evidence Only	3) Uncertain significance	3) Uncertain significance	3) Uncertain significance	3) Uncertain significance
Streptomycin	gid	gid_p.Leu59fs	frameshift	1.02876	0.178	0.481583	0.46	0.824269	0.0632633	0.289691	2	1	1	10814	7301	0.5	0.5	0.596964	0.000136949	0.999908	0.0125791	0.987421	0.0125791	0.987421	0.589778	0.604118	3.46724e-06	0.000762791	0.999485	0.999998	Uncertain	1.02231	0.162	0.435594	0.484	0.843489	0.0996394	0.396465	2	1	1	14473	9800	0.5	0.5	0.596259	0.00010203	0.999931	0.0125791	0.987421	0.0125791	0.987421	0.590055	0.60244	2.58318e-06	0.000568344	0.999615	0.999998	Uncertain	3) Uncertain significance	LoF Upgrade	3) Uncertain significance	2) Assoc w R - Interim	2) Assoc w R - Interim	2) Assoc w R - Interim
Streptomycin	gid	gid_p.Pro75Thr	missense_variant	1.02292	0.067	0.24022	0.824	1	0.249803	0.852545	10	3	7	10808	7299	0.3	0.7	0.596896	0.000410846	0.999353	0.0667395	0.652453	0.347547	0.93326	0.589709	0.604052	8.47344e-05	0.00120019	0.998667	0.99974	Uncertain	1.02223	0.055	0.196644	0.879	1	0.21764	0.726747	10	3	7	14467	9798	0.3	0.7	0.596209	0.000306091	0.999516	0.0667395	0.652453	0.347547	0.93326	0.590003	0.602391	6.31278e-05	0.000894265	0.999004	0.999806	Uncertain	3) Uncertain significance	Both Uncertain	3) Uncertain significance	3) Uncertain significance	3) Uncertain significance	3) Uncertain significance
Streptomycin	gid	gid_p.Trp123*	stop_gained	1.04652	0	0	1	1	0.0113455	0.0768235	1	1	0	10815	7301	1	0	0.596986	0.000136949	1	0.025	1	0	0.975	0.589801	0.60414	3.46724e-06	0.000762791	0.999659	1	Uncertain	1.02212	0.065	0.219375	0.729	1	0.125763	0.475453	3	1	2	14472	9800	0.333333	0.666667	0.596243	0.00010203	0.999862	0.00840376	0.905701	0.0942993	0.991596	0.590038	0.602424	2.58318e-06	0.000568344	0.999501	0.999983	Uncertain	3) Uncertain significance	LoF Upgrade	3) Uncertain significance	2) Assoc w R - Interim	2) Assoc w R - Interim	2) Assoc w R - Interim
Streptomycin	gid	gid_p.Leu90fs	frameshift																													1.02198	0.393	0.633541	0	0	0.422095	1	1	1	0	14474	9800	1	0	0.596276	0.00010203	1	0.025	1	0	0.975	0.590072	0.602457	2.58318e-06	0.000568344	0.999745	1	Uncertain	3) Uncertain significance	LoF Upgrade	3) Uncertain significance	2) Assoc w R - Interim	2) Assoc w R - Interim	2) Assoc w R - Interim
Streptomycin	whiB7	whiB7_p.His79Gln	missense_variant	1.01966	0.232	0.566303	0.613	0.952995	0.879719	0.936476	7	7	0	10815	7295	1	0	0.597184	0.000958641	1	0.590384	1	0	0.409616	0.589998	0.604339	0.000385508	0.00197416	0.999659	1	Uncertain	1.0219	0.179	0.45285	0.686	1	0.958059	1	11	11	0	14474	9790	1	0	0.596522	0.00112233	1	0.715086	1	0	0.284914	0.590317	0.602703	0.000560394	0.00200728	0.999745	1	Uncertain	3) Uncertain significance	Both Uncertain	3) Uncertain significance	3) Uncertain significance	3) Uncertain significance	3) Uncertain significance
Streptomycin	whiB7	whiB7_p.Lys80Gln	missense_variant	1.01966	0.232	0.566303	0.613	0.952995	0.879719	0.936476	7	7	0	10815	7295	1	0	0.597184	0.000958641	1	0.590384	1	0	0.409616	0.589998	0.604339	0.000385508	0.00197416	0.999659	1	Uncertain	1.0219	0.179	0.45285	0.686	1	0.958059	1	11	11	0	14474	9790	1	0	0.596522	0.00112233	1	0.715086	1	0	0.284914	0.590317	0.602703	0.000560394	0.00200728	0.999745	1	Uncertain	3) Uncertain significance	Both Uncertain	3) Uncertain significance	3) Uncertain significance	3) Uncertain significance	3) Uncertain significance
Streptomycin	gid	gid_p.Phe12Ser	missense_variant																													1.02189	0.4	0.633541	0.008	0.0212339	0.409593	1	1	1	0	14474	9800	1	0	0.596276	0.00010203	1	0.025	1	0	0.975	0.590072	0.602457	2.58318e-06	0.000568344	0.999745	1	Uncertain	3) Uncertain significance	ALL Evidence Only	3) Uncertain significance	3) Uncertain significance	3) Uncertain significance	3) Uncertain significance
Streptomycin	Rv1258c	Rv1258c_p.Gly95Arg	missense_variant	1.02119	0.403	0.630768	0.003	0.00792216	0.544503	0.936476	1	1	0	10815	7301	1	0	0.596986	0.000136949	1	0.025	1	0	0.975	0.589801	0.60414	3.46724e-06	0.000762791	0.999659	1	Uncertain	1.02187	0.412	0.633541	0.018	0.04698	0.424235	1	1	1	0	14474	9800	1	0	0.596276	0.00010203	1	0.025	1	0	0.975	0.590072	0.602457	2.58318e-06	0.000568344	0.999745	1	Uncertain	3) Uncertain significance	Both Uncertain	3) Uncertain significance	3) Uncertain significance	3) Uncertain significance	3) Uncertain significance
Streptomycin	rrs	rrs_n.1141C>T	non_coding_transcript_exon_variant	0.983825	0.573	0.630768	0	0	0.686644	0.936476	1	0	1	10814	7302	0	1	0.596931	0	0.999908	0	0.975	0.025	1	0.589745	0.604085	0	0.00050506	0.999485	0.999998	Uncertain	1.02182	0.048	0.176451	0.868	1	0.211277	0.711767	8	2	6	14468	9799	0.25	0.75	0.596201	0.000204061	0.999585	0.031854	0.650856	0.349144	0.968146	0.589995	0.602383	2.47137e-05	0.000736941	0.999098	0.999848	Uncertain	3) Uncertain significance	Both Uncertain	3) Uncertain significance	3) Uncertain significance	3) Uncertain significance	3) Uncertain significance
Streptomycin	gid	gid_p.Gly192Val	missense_variant	1.02323	0.43	0.630768	0	0	0.517873	0.936476	1	1	0	10815	7301	1	0	0.596986	0.000136949	1	0.025	1	0	0.975	0.589801	0.60414	3.46724e-06	0.000762791	0.999659	1	Uncertain	1.0218	0.4	0.633541	0	0	0.476365	1	1	1	0	14474	9800	1	0	0.596276	0.00010203	1	0.025	1	0	0.975	0.590072	0.602457	2.58318e-06	0.000568344	0.999745	1	Uncertain	3) Uncertain significance	Both Uncertain	3) Uncertain significance	3) Uncertain significance	3) Uncertain significance	3) Uncertain significance
Streptomycin	rrs	rrs_n.1278A>G	non_coding_transcript_exon_variant	1.02954	0.16	0.465231	0.476	0.824269	0.0617546	0.283804	2	1	1	10814	7301	0.5	0.5	0.596964	0.000136949	0.999908	0.0125791	0.987421	0.0125791	0.987421	0.589778	0.604118	3.46724e-06	0.000762791	0.999485	0.999998	Uncertain	1.02179	0.028	0.113302	0.856	1	0.175573	0.623346	4	1	3	14471	9800	0.25	0.75	0.596226	0.00010203	0.999793	0.00630946	0.80588	0.19412	0.993691	0.590021	0.602407	2.58318e-06	0.000568344	0.999394	0.999957	Uncertain	3) Uncertain significance	Both Uncertain	3) Uncertain significance	3) Uncertain significance	3) Uncertain significance	3) Uncertain significance
Streptomycin	whiB7	whiB7_c.-97G>A	upstream_gene_variant																													1.02154	0.4	0.633541	0.081	0.200706	0.424155	1	1	1	0	14474	9800	1	0	0.596276	0.00010203	1	0.025	1	0	0.975	0.590072	0.602457	2.58318e-06	0.000568344	0.999745	1	Uncertain	3) Uncertain significance	ALL Evidence Only	3) Uncertain significance	3) Uncertain significance	3) Uncertain significance	3) Uncertain significance
Streptomycin	gid	gid_c.-2T>G	upstream_gene_variant																													1.02147	0.148	0.418354	0.489	0.843489	0.112809	0.437388	2	1	1	14473	9800	0.5	0.5	0.596259	0.00010203	0.999931	0.0125791	0.987421	0.0125791	0.987421	0.590055	0.60244	2.58318e-06	0.000568344	0.999615	0.999998	Uncertain	3) Uncertain significance	ALL Evidence Only	3) Uncertain significance	3) Uncertain significance	3) Uncertain significance	3) Uncertain significance
Streptomycin	rrs	rrs_n.1242_1244delAAAinsGAAT	non_coding_transcript_exon_variant	1.0193	0.418	0.630768	0	0	0.566022	0.936476	1	1	0	10815	7301	1	0	0.596986	0.000136949	1	0.025	1	0	0.975	0.589801	0.60414	3.46724e-06	0.000762791	0.999659	1	Uncertain	1.02139	0.433	0.633541	0.01	0.0264081	0.42041	1	1	1	0	14474	9800	1	0	0.596276	0.00010203	1	0.025	1	0	0.975	0.590072	0.602457	2.58318e-06	0.000568344	0.999745	1	Uncertain	3) Uncertain significance	Both Uncertain	3) Uncertain significance	3) Uncertain significance	3) Uncertain significance	3) Uncertain significance
Streptomycin	gid	gid_p.Cys191Tyr	missense_variant	1.0257	0.065	0.236901	0.708	1	0.121365	0.48923	3	1	2	10813	7301	0.333333	0.666667	0.596942	0.000136949	0.999815	0.00840376	0.905701	0.0942993	0.991596	0.589756	0.604096	3.46724e-06	0.000762791	0.999332	0.999978	Uncertain	1.02137	0.059	0.206237	0.742	1	0.145733	0.532365	3	1	2	14472	9800	0.333333	0.666667	0.596243	0.00010203	0.999862	0.00840376	0.905701	0.0942993	0.991596	0.590038	0.602424	2.58318e-06	0.000568344	0.999501	0.999983	Uncertain	3) Uncertain significance	Both Uncertain	3) Uncertain significance	3) Uncertain significance	3) Uncertain significance	3) Uncertain significance
Streptomycin	gid	gid_c.148C>T	synonymous_variant	1.02106	0.183	0.513834	0.478	0.806018	0.291841	1	3	1	2	10751	7236	0.333333	0.666667	0.597709	0.000138179	0.999814	0.00840376	0.905701	0.0942993	0.991596	0.5905	0.604887	3.49838e-06	0.00076964	0.999328	0.999977	Uncertain	1.02128	0.156	0.450863	0.49	0.824278	0.171835	0.677598	3	1	2	14370	9687	0.333333	0.666667	0.597331	0.00010322	0.999861	0.00840376	0.905701	0.0942993	0.991596	0.591102	0.603537	2.61331e-06	0.000574972	0.999497	0.999983	Uncertain	3) Uncertain significance	Both Uncertain	3) Uncertain significance	4) Not assoc w R - Interim	3) Uncertain significance	4) Not assoc w R - Interim
Streptomycin	rrs	rrs_n.1008A>C	non_coding_transcript_exon_variant	1.02308	0.373	0.630768	0.006	0.0156877	0.438367	0.936476	1	1	0	10815	7301	1	0	0.596986	0.000136949	1	0.025	1	0	0.975	0.589801	0.60414	3.46724e-06	0.000762791	0.999659	1	Uncertain	1.02119	0.421	0.633541	0.001	0.0027	0.443581	1	1	1	0	14474	9800	1	0	0.596276	0.00010203	1	0.025	1	0	0.975	0.590072	0.602457	2.58318e-06	0.000568344	0.999745	1	Uncertain	3) Uncertain significance	Both Uncertain	3) Uncertain significance	3) Uncertain significance	3) Uncertain significance	3) Uncertain significance
Streptomycin	whiB7	whiB7_p.Leu42Pro	missense_variant	1.02123	0.243	0.584525	0.456	0.824269	0.828645	0.936476	6	6	0	10815	7296	1	0	0.597151	0.000821693	1	0.540742	1	0	0.459258	0.589965	0.604306	0.000301605	0.00178761	0.999659	1	Uncertain	1.02116	0.254	0.578987	0.478	0.843489	0.925181	1	8	8	0	14474	9793	1	0	0.596448	0.000816243	1	0.630583	1	0	0.369417	0.590243	0.602629	0.00035246	0.00160769	0.999745	1	Uncertain	3) Uncertain significance	Both Uncertain	3) Uncertain significance	3) Uncertain significance	3) Uncertain significance	3) Uncertain significance
Streptomycin	gid	gid_p.Pro29Leu	missense_variant	1.02764	0.312	0.630768	0.388	0.774244	0.322819	0.936476	1	1	0	10815	7301	1	0	0.596986	0.000136949	1	0.025	1	0	0.975	0.589801	0.60414	3.46724e-06	0.000762791	0.999659	1	Uncertain	1.02096	0.381	0.633541	0.036	0.0916683	0.548075	1	1	1	0	14474	9800	1	0	0.596276	0.00010203	1	0.025	1	0	0.975	0.590072	0.602457	2.58318e-06	0.000568344	0.999745	1	Uncertain	3) Uncertain significance	Both Uncertain	3) Uncertain significance	3) Uncertain significance	3) Uncertain significance	3) Uncertain significance
Streptomycin	gid	gid_p.Glu99Gly	missense_variant	1.0147	0.156	0.461718	0.592	0.926883	0.412562	0.936476	5	1	4	10811	7301	0.2	0.8	0.596897	0.000136949	0.99963	0.00505076	0.716418	0.283582	0.994949	0.589711	0.604052	3.46724e-06	0.000762791	0.999053	0.999899	Uncertain	1.02083	0.051	0.184875	0.846	1	0.164918	0.592455	6	2	4	14470	9799	0.333333	0.666667	0.596234	0.000204061	0.999724	0.0432719	0.777222	0.222778	0.956728	0.590029	0.602416	2.47137e-05	0.000736941	0.999293	0.999925	Uncertain	3) Uncertain significance	Both Uncertain	3) Uncertain significance	3) Uncertain significance	3) Uncertain significance	3) Uncertain significance
Streptomycin	gid	gid_p.Asn51Thr	missense_variant	1.02378	0.065	0.236901	0.718	1	0.153121	0.592471	3	1	2	10813	7301	0.333333	0.666667	0.596942	0.000136949	0.999815	0.00840376	0.905701	0.0942993	0.991596	0.589756	0.604096	3.46724e-06	0.000762791	0.999332	0.999978	Uncertain	1.02079	0.063	0.214941	0.734	1	0.155697	0.561991	3	1	2	14472	9800	0.333333	0.666667	0.596243	0.00010203	0.999862	0.00840376	0.905701	0.0942993	0.991596	0.590038	0.602424	2.58318e-06	0.000568344	0.999501	0.999983	Uncertain	3) Uncertain significance	Both Uncertain	3) Uncertain significance	3) Uncertain significance	3) Uncertain significance	3) Uncertain significance
Streptomycin	whiB7	whiB7_c.-249C>A	upstream_gene_variant	1.02096	0.416	0.630768	0	0	0.551413	0.936476	1	1	0	10815	7301	1	0	0.596986	0.000136949	1	0.025	1	0	0.975	0.589801	0.60414	3.46724e-06	0.000762791	0.999659	1	Uncertain	1.02071	0.402	0.633541	0.001	0.0027	0.481837	1	1	1	0	14474	9800	1	0	0.596276	0.00010203	1	0.025	1	0	0.975	0.590072	0.602457	2.58318e-06	0.000568344	0.999745	1	Uncertain	3) Uncertain significance	Both Uncertain	3) Uncertain significance	3) Uncertain significance	3) Uncertain significance	3) Uncertain significance
Streptomycin	rpsL	rpsL_p.Thr64Met	missense_variant	1.01671	0.408	0.630768	0	0	0.725249	0.936476	1	1	0	10815	7301	1	0	0.596986	0.000136949	1	0.025	1	0	0.975	0.589801	0.60414	3.46724e-06	0.000762791	0.999659	1	Uncertain	1.02064	0.158	0.434545	0.474	0.843489	0.67287	1	2	2	0	14474	9799	1	0	0.5963	0.000204061	1	0.158114	1	0	0.841886	0.590096	0.602481	2.47137e-05	0.000736941	0.999745	1	Uncertain	3) Uncertain significance	Both Uncertain	3) Uncertain significance	3) Uncertain significance	3) Uncertain significance	3) Uncertain significance
Streptomycin	rrs	rrs_n.-60T>C	upstream_gene_variant	1.02436	0	0	1	1	0.84004	0.936476	1	1	0	10815	7301	1	0	0.596986	0.000136949	1	0.025	1	0	0.975	0.589801	0.60414	3.46724e-06	0.000762791	0.999659	1	Uncertain	1.02034	0	0	1	1	1	1	1	1	0	14474	9800	1	0	0.596276	0.00010203	1	0.025	1	0	0.975	0.590072	0.602457	2.58318e-06	0.000568344	0.999745	1	Uncertain	3) Uncertain significance	Both Uncertain	3) Uncertain significance	3) Uncertain significance	3) Uncertain significance	3) Uncertain significance
Streptomycin	whiB7	whiB7_p.Pro7Arg	missense_variant	1.02436	0	0	1	1	0.84004	0.936476	1	1	0	10815	7301	1	0	0.596986	0.000136949	1	0.025	1	0	0.975	0.589801	0.60414	3.46724e-06	0.000762791	0.999659	1	Uncertain	1.02034	0	0	1	1	1	1	1	1	0	14474	9800	1	0	0.596276	0.00010203	1	0.025	1	0	0.975	0.590072	0.602457	2.58318e-06	0.000568344	0.999745	1	Uncertain	3) Uncertain significance	Both Uncertain	3) Uncertain significance	3) Uncertain significance	3) Uncertain significance	3) Uncertain significance
Streptomycin	gid	gid_c.192G>C	synonymous_variant	1.0255	0.161	0.483856	0.49	0.806018	0.659743	1	2	2	0	10753	7235	1	0	0.597787	0.000276358	1	0.158114	1	0	0.841886	0.590579	0.604965	3.34699e-05	0.000997938	0.999657	1	Uncertain	1.02031	0.182	0.488886	0.477	0.824278	0.69777	0.957769	2	2	0	14372	9686	1	0	0.59739	0.000206441	1	0.158114	1	0	0.841886	0.59116	0.603595	2.50019e-05	0.000745535	0.999743	1	Uncertain	3) Uncertain significance	Both Uncertain	3) Uncertain significance	4) Not assoc w R - Interim	3) Uncertain significance	4) Not assoc w R - Interim
Streptomycin	rpsL	rpsL_c.-233delG	upstream_gene_variant	1.01404	0.169	0.468222	0.451	0.824269	0.469842	0.936476	2	1	1	10814	7301	0.5	0.5	0.596964	0.000136949	0.999908	0.0125791	0.987421	0.0125791	0.987421	0.589778	0.604118	3.46724e-06	0.000762791	0.999485	0.999998	Uncertain	1.02017	0.163	0.435594	0.497	0.843489	0.23593	0.777543	3	2	1	14473	9799	0.666667	0.333333	0.596284	0.000204061	0.999931	0.0942993	0.991596	0.00840376	0.905701	0.590079	0.602465	2.47137e-05	0.000736941	0.999615	0.999998	Uncertain	3) Uncertain significance	Both Uncertain	3) Uncertain significance	3) Uncertain significance	3) Uncertain significance	3) Uncertain significance
Streptomycin	whiB7	whiB7_c.-58C>T	upstream_gene_variant	1.04548	0.086	0.288777	0.863	1	0.111307	0.458555	1	1	0	10815	7301	1	0	0.596986	0.000136949	1	0.025	1	0	0.975	0.589801	0.60414	3.46724e-06	0.000762791	0.999659	1	Uncertain	1.02007	0.174	0.451483	0.472	0.843489	0.245428	0.798558	2	1	1	14473	9800	0.5	0.5	0.596259	0.00010203	0.999931	0.0125791	0.987421	0.0125791	0.987421	0.590055	0.60244	2.58318e-06	0.000568344	0.999615	0.999998	Uncertain	3) Uncertain significance	Both Uncertain	3) Uncertain significance	3) Uncertain significance	3) Uncertain significance	3) Uncertain significance
Streptomycin	gid	gid_p.Ile81Arg	missense_variant	1.06035	0	0	1	1	0.00786337	0.0621743	2	1	1	10814	7301	0.5	0.5	0.596964	0.000136949	0.999908	0.0125791	0.987421	0.0125791	0.987421	0.589778	0.604118	3.46724e-06	0.000762791	0.999485	0.999998	Uncertain	1.02003	0.062	0.212455	0.702	1	0.266252	0.849765	4	1	3	14471	9800	0.25	0.75	0.596226	0.00010203	0.999793	0.00630946	0.80588	0.19412	0.993691	0.590021	0.602407	2.58318e-06	0.000568344	0.999394	0.999957	Uncertain	3) Uncertain significance	Both Uncertain	3) Uncertain significance	3) Uncertain significance	3) Uncertain significance	3) Uncertain significance
Streptomycin	gid	gid_p.Ala10Gly	missense_variant	1.02326	0.075	0.261807	0.734	1	0.151171	0.590311	3	1	2	10813	7301	0.333333	0.666667	0.596942	0.000136949	0.999815	0.00840376	0.905701	0.0942993	0.991596	0.589756	0.604096	3.46724e-06	0.000762791	0.999332	0.999978	Uncertain	1.02003	0.058	0.204108	0.733	1	0.169187	0.603501	3	1	2	14472	9800	0.333333	0.666667	0.596243	0.00010203	0.999862	0.00840376	0.905701	0.0942993	0.991596	0.590038	0.602424	2.58318e-06	0.000568344	0.999501	0.999983	Uncertain	3) Uncertain significance	Both Uncertain	3) Uncertain significance	3) Uncertain significance	3) Uncertain significance	3) Uncertain significance
Streptomycin	rrs	rrs_n.1436C>T	non_coding_transcript_exon_variant	1.02529	0.159	0.464364	0.47	0.824269	0.63178	0.936476	2	2	0	10815	7300	1	0	0.597019	0.000273898	1	0.158114	1	0	0.841886	0.589834	0.604173	3.3172e-05	0.000989058	0.999659	1	Uncertain	1.01997	0.162	0.435594	0.498	0.843489	0.750981	1	2	2	0	14474	9799	1	0	0.5963	0.000204061	1	0.158114	1	0	0.841886	0.590096	0.602481	2.47137e-05	0.000736941	0.999745	1	Uncertain	3) Uncertain significance	Both Uncertain	3) Uncertain significance	3) Uncertain significance	3) Uncertain significance	3) Uncertain significance
Streptomycin	Rv1258c	Rv1258c_c.960G>A	synonymous_variant																													1.01976	0.364	0.633858	0.282	0.58391	0.66829	0.957769	1	1	0	14372	9687	1	0	0.597365	0.00010322	1	0.025	1	0	0.975	0.591136	0.603571	2.61331e-06	0.000574972	0.999743	1	Uncertain	3) Uncertain significance	ALL Evidence Only	3) Uncertain significance	4) Not assoc w R - Interim	3) Uncertain significance	4) Not assoc w R - Interim
Streptomycin	gid	gid_p.Gly28Val	missense_variant																													1.01953	0.176	0.452571	0.473	0.843489	0.12533	0.475001	2	1	1	14473	9800	0.5	0.5	0.596259	0.00010203	0.999931	0.0125791	0.987421	0.0125791	0.987421	0.590055	0.60244	2.58318e-06	0.000568344	0.999615	0.999998	Uncertain	3) Uncertain significance	ALL Evidence Only	3) Uncertain significance	3) Uncertain significance	3) Uncertain significance	3) Uncertain significance
Streptomycin	gid	gid_p.Ala134fs	frameshift	0.98087	0.331	0.630768	0.504	0.824269	0.695857	0.936476	2	0	2	10813	7302	0	1	0.596909	0	0.999815	0	0.841886	0.158114	1	0.589723	0.604063	0	0.00050506	0.999332	0.999978	Uncertain	1.01926	0.056	0.199763	0.715	1	0.193429	0.667971	3	1	2	14472	9800	0.333333	0.666667	0.596243	0.00010203	0.999862	0.00840376	0.905701	0.0942993	0.991596	0.590038	0.602424	2.58318e-06	0.000568344	0.999501	0.999983	Uncertain	3) Uncertain significance	LoF Upgrade	3) Uncertain significance	2) Assoc w R - Interim	2) Assoc w R - Interim	2) Assoc w R - Interim
Streptomycin	gid	gid_p.Ala180Ser	missense_variant																													1.01916	0.176	0.452571	0.466	0.843489	0.752947	1	2	2	0	14474	9799	1	0	0.5963	0.000204061	1	0.158114	1	0	0.841886	0.590096	0.602481	2.47137e-05	0.000736941	0.999745	1	Uncertain	3) Uncertain significance	ALL Evidence Only	3) Uncertain significance	3) Uncertain significance	3) Uncertain significance	3) Uncertain significance
Streptomycin	gid	gid_c.99G>C	synonymous_variant																													1.01911	0.391	0.633858	0.052	0.127261	0.578747	0.957769	1	1	0	14372	9687	1	0	0.597365	0.00010322	1	0.025	1	0	0.975	0.591136	0.603571	2.61331e-06	0.000574972	0.999743	1	Uncertain	3) Uncertain significance	ALL Evidence Only	3) Uncertain significance	4) Not assoc w R - Interim	3) Uncertain significance	4) Not assoc w R - Interim
Streptomycin	rrs	rrs_n.1239T>C	non_coding_transcript_exon_variant	1.03129	0.02	0.0842675	0.933	1	0.226173	0.795355	16	2	14	10801	7300	0.125	0.875	0.596707	0.000273898	0.998706	0.0155136	0.383476	0.616524	0.984486	0.589518	0.603865	3.3172e-05	0.000989058	0.997829	0.999292	Uncertain	1.01909	0.067	0.223714	0.828	1	0.35619	1	16	2	14	14460	9799	0.125	0.875	0.596067	0.000204061	0.999033	0.0155136	0.383476	0.616524	0.984486	0.589861	0.602251	2.47137e-05	0.000736941	0.998378	0.999471	Uncertain	3) Uncertain significance	Both Uncertain	3) Uncertain significance	3) Uncertain significance	3) Uncertain significance	3) Uncertain significance
Streptomycin	gid	gid_p.Val135fs	frameshift	1.02113	0.172	0.468222	0.471	0.824269	0.718273	0.936476	2	2	0	10815	7300	1	0	0.597019	0.000273898	1	0.158114	1	0	0.841886	0.589834	0.604173	3.3172e-05	0.000989058	0.999659	1	Uncertain	1.01906	0.183	0.459997	0.474	0.843489	0.757336	1	2	2	0	14474	9799	1	0	0.5963	0.000204061	1	0.158114	1	0	0.841886	0.590096	0.602481	2.47137e-05	0.000736941	0.999745	1	Uncertain	3) Uncertain significance	LoF Upgrade	3) Uncertain significance	2) Assoc w R - Interim	2) Assoc w R - Interim	2) Assoc w R - Interim
Streptomycin	Rv1258c	Rv1258c_p.Leu376fs	frameshift																													1.01903	0.167	0.439533	0.474	0.843489	0.680422	1	2	2	0	14474	9799	1	0	0.5963	0.000204061	1	0.158114	1	0	0.841886	0.590096	0.602481	2.47137e-05	0.000736941	0.999745	1	Uncertain	3) Uncertain significance	ALL Evidence Only	3) Uncertain significance	3) Uncertain significance	3) Uncertain significance	3) Uncertain significance
Streptomycin	rrs	rrs_n.1320C>G	non_coding_transcript_exon_variant	1.00888	0.383	0.630768	0.032	0.0814154	0.970701	0.99094	1	1	0	10815	7301	1	0	0.596986	0.000136949	1	0.025	1	0	0.975	0.589801	0.60414	3.46724e-06	0.000762791	0.999659	1	Uncertain	1.01903	0.386	0.633541	0.087	0.214554	0.548888	1	1	1	0	14474	9800	1	0	0.596276	0.00010203	1	0.025	1	0	0.975	0.590072	0.602457	2.58318e-06	0.000568344	0.999745	1	Uncertain	3) Uncertain significance	Both Uncertain	3) Uncertain significance	3) Uncertain significance	3) Uncertain significance	3) Uncertain significance
Streptomycin	rpsL	rpsL_c.-139C>G	upstream_gene_variant	1.01916	0.159	0.464364	0.473	0.824269	0.70148	0.936476	2	2	0	10815	7300	1	0	0.597019	0.000273898	1	0.158114	1	0	0.841886	0.589834	0.604173	3.3172e-05	0.000989058	0.999659	1	Uncertain	1.0189	0.162	0.435594	0.502	0.843489	0.685393	1	2	2	0	14474	9799	1	0	0.5963	0.000204061	1	0.158114	1	0	0.841886	0.590096	0.602481	2.47137e-05	0.000736941	0.999745	1	Uncertain	3) Uncertain significance	Both Uncertain	3) Uncertain significance	3) Uncertain significance	3) Uncertain significance	3) Uncertain significance
Streptomycin	Rv1258c	Rv1258c_p.Thr16Met	missense_variant	1.0251	0.123	0.390237	0.475	0.824269	0.593139	0.936476	2	2	0	10815	7300	1	0	0.597019	0.000273898	1	0.158114	1	0	0.841886	0.589834	0.604173	3.3172e-05	0.000989058	0.999659	1	Uncertain	1.01873	0.174	0.451483	0.463	0.843489	0.753288	1	2	2	0	14474	9799	1	0	0.5963	0.000204061	1	0.158114	1	0	0.841886	0.590096	0.602481	2.47137e-05	0.000736941	0.999745	1	Uncertain	3) Uncertain significance	Both Uncertain	3) Uncertain significance	3) Uncertain significance	3) Uncertain significance	3) Uncertain significance
Streptomycin	rrs	rrs_n.1491T>A	non_coding_transcript_exon_variant	1.01871	0.048	0.183538	0.744	1	0.727453	0.936476	3	3	0	10815	7299	1	0	0.597052	0.000410846	1	0.292402	1	0	0.707598	0.589866	0.604206	8.47344e-05	0.00120019	0.999659	1	Uncertain	1.01869	0.074	0.240423	0.711	1	0.736964	1	3	3	0	14474	9798	1	0	0.596325	0.000306091	1	0.292402	1	0	0.707598	0.590121	0.602506	6.31278e-05	0.000894265	0.999745	1	Uncertain	3) Uncertain significance	Both Uncertain	3) Uncertain significance	3) Uncertain significance	3) Uncertain significance	3) Uncertain significance
Streptomycin	rpsL	rpsL_p.Pro2Ser	missense_variant	1.01951	0.168	0.468222	0.429	0.824269	0.708227	0.936476	2	2	0	10815	7300	1	0	0.597019	0.000273898	1	0.158114	1	0	0.841886	0.589834	0.604173	3.3172e-05	0.000989058	0.999659	1	Uncertain	1.01849	0.16	0.435594	0.491	0.843489	0.74577	1	2	2	0	14474	9799	1	0	0.5963	0.000204061	1	0.158114	1	0	0.841886	0.590096	0.602481	2.47137e-05	0.000736941	0.999745	1	Uncertain	3) Uncertain significance	Both Uncertain	3) Uncertain significance	3) Uncertain significance	3) Uncertain significance	3) Uncertain significance
Streptomycin	Rv1258c	Rv1258c_c.918G>A	synonymous_variant																													1.0183	0.158	0.455172	0.474	0.824278	0.664108	0.957769	2	2	0	14372	9686	1	0	0.59739	0.000206441	1	0.158114	1	0	0.841886	0.59116	0.603595	2.50019e-05	0.000745535	0.999743	1	Uncertain	3) Uncertain significance	ALL Evidence Only	3) Uncertain significance	4) Not assoc w R - Interim	3) Uncertain significance	4) Not assoc w R - Interim
Streptomycin	Rv1258c	Rv1258c_c.633G>A	synonymous_variant	1.0196	0.159	0.481479	0.476	0.806018	0.686493	1	2	2	0	10753	7235	1	0	0.597787	0.000276358	1	0.158114	1	0	0.841886	0.590579	0.604965	3.34699e-05	0.000997938	0.999657	1	Uncertain	1.01815	0.153	0.450863	0.492	0.824278	0.677864	0.957769	2	2	0	14372	9686	1	0	0.59739	0.000206441	1	0.158114	1	0	0.841886	0.59116	0.603595	2.50019e-05	0.000745535	0.999743	1	Uncertain	3) Uncertain significance	Both Uncertain	3) Uncertain significance	4) Not assoc w R - Interim	3) Uncertain significance	4) Not assoc w R - Interim
Streptomycin	gid	gid_c.-71C>A	upstream_gene_variant	1.01967	0.166	0.468222	0.457	0.824269	0.674115	0.936476	2	2	0	10815	7300	1	0	0.597019	0.000273898	1	0.158114	1	0	0.841886	0.589834	0.604173	3.3172e-05	0.000989058	0.999659	1	Uncertain	1.01811	0.146	0.414196	0.495	0.843489	0.700568	1	2	2	0	14474	9799	1	0	0.5963	0.000204061	1	0.158114	1	0	0.841886	0.590096	0.602481	2.47137e-05	0.000736941	0.999745	1	Uncertain	3) Uncertain significance	Both Uncertain	3) Uncertain significance	3) Uncertain significance	3) Uncertain significance	3) Uncertain significance
Streptomycin	gid	gid_p.Arg33Trp	missense_variant	1.02425	0.382	0.630768	0.101	0.246537	0.380507	0.936476	1	1	0	10815	7301	1	0	0.596986	0.000136949	1	0.025	1	0	0.975	0.589801	0.60414	3.46724e-06	0.000762791	0.999659	1	Uncertain	1.01799	0.388	0.633541	0	0	0.599647	1	1	1	0	14474	9800	1	0	0.596276	0.00010203	1	0.025	1	0	0.975	0.590072	0.602457	2.58318e-06	0.000568344	0.999745	1	Uncertain	3) Uncertain significance	Both Uncertain	3) Uncertain significance	3) Uncertain significance	3) Uncertain significance	3) Uncertain significance
Streptomycin	gid	gid_p.Ser149Asn	missense_variant	1.01884	0.153	0.457847	0.498	0.824269	0.783819	0.936476	2	2	0	10815	7300	1	0	0.597019	0.000273898	1	0.158114	1	0	0.841886	0.589834	0.604173	3.3172e-05	0.000989058	0.999659	1	Uncertain	1.01799	0.159	0.434545	0.466	0.843489	0.759698	1	2	2	0	14474	9799	1	0	0.5963	0.000204061	1	0.158114	1	0	0.841886	0.590096	0.602481	2.47137e-05	0.000736941	0.999745	1	Uncertain	3) Uncertain significance	Both Uncertain	3) Uncertain significance	3) Uncertain significance	3) Uncertain significance	3) Uncertain significance
Streptomycin	rpsL	rpsL_p.Thr40Ile	missense_variant	1.02133	0.366	0.630768	0.165	0.39121	0.512882	0.936476	1	1	0	10815	7301	1	0	0.596986	0.000136949	1	0.025	1	0	0.975	0.589801	0.60414	3.46724e-06	0.000762791	0.999659	1	Uncertain	1.01798	0.374	0.633541	0.073	0.181746	0.572576	1	1	1	0	14474	9800	1	0	0.596276	0.00010203	1	0.025	1	0	0.975	0.590072	0.602457	2.58318e-06	0.000568344	0.999745	1	Uncertain	3) Uncertain significance	Both Uncertain	3) Uncertain significance	3) Uncertain significance	3) Uncertain significance	3) Uncertain significance
Streptomycin	gid	gid_p.Asp132Glu	missense_variant	1.02273	0.065	0.236901	0.736	1	0.19026	0.704073	3	1	2	10813	7301	0.333333	0.666667	0.596942	0.000136949	0.999815	0.00840376	0.905701	0.0942993	0.991596	0.589756	0.604096	3.46724e-06	0.000762791	0.999332	0.999978	Uncertain	1.01772	0.052	0.188065	0.756	1	0.249648	0.808753	3	1	2	14472	9800	0.333333	0.666667	0.596243	0.00010203	0.999862	0.00840376	0.905701	0.0942993	0.991596	0.590038	0.602424	2.58318e-06	0.000568344	0.999501	0.999983	Uncertain	3) Uncertain significance	Both Uncertain	3) Uncertain significance	3) Uncertain significance	3) Uncertain significance	3) Uncertain significance
Streptomycin	rpsL	rpsL_p.Val107Ala	missense_variant																													1.0176	0.403	0.633541	0.006	0.0159796	0.599748	1	1	1	0	14474	9800	1	0	0.596276	0.00010203	1	0.025	1	0	0.975	0.590072	0.602457	2.58318e-06	0.000568344	0.999745	1	Uncertain	3) Uncertain significance	ALL Evidence Only	3) Uncertain significance	3) Uncertain significance	3) Uncertain significance	3) Uncertain significance
Streptomycin	rrs	rrs_n.1489C>T	non_coding_transcript_exon_variant																													1.01743	0.162	0.435594	0.457	0.843489	0.764679	1	2	2	0	14474	9799	1	0	0.5963	0.000204061	1	0.158114	1	0	0.841886	0.590096	0.602481	2.47137e-05	0.000736941	0.999745	1	Uncertain	3) Uncertain significance	ALL Evidence Only	3) Uncertain significance	3) Uncertain significance	3) Uncertain significance	3) Uncertain significance
Streptomycin	gid	gid_p.Gly76Ser	missense_variant	1.02404	0.086	0.288777	0.852	1	0.214212	0.768146	5	1	4	10811	7301	0.2	0.8	0.596897	0.000136949	0.99963	0.00505076	0.716418	0.283582	0.994949	0.589711	0.604052	3.46724e-06	0.000762791	0.999053	0.999899	Uncertain	1.0174	0.103	0.315652	0.731	1	0.349107	1	7	1	6	14468	9800	0.142857	0.857143	0.596176	0.00010203	0.999585	0.0036103	0.578723	0.421277	0.99639	0.589971	0.602358	2.58318e-06	0.000568344	0.999098	0.999848	Uncertain	3) Uncertain significance	Both Uncertain	3) Uncertain significance	3) Uncertain significance	3) Uncertain significance	3) Uncertain significance
Streptomycin	whiB7	whiB7_c.-195C>T	upstream_gene_variant	1.0107	0.184	0.49478	0.571	0.899829	0.743388	0.936476	4	3	1	10814	7299	0.75	0.25	0.59703	0.000410846	0.999908	0.19412	0.993691	0.00630946	0.80588	0.589844	0.604184	8.47344e-05	0.00120019	0.999485	0.999998	Uncertain	1.01719	0.089	0.277637	0.767	1	0.636084	1	7	6	1	14473	9795	0.857143	0.142857	0.596382	0.000612182	0.999931	0.421277	0.99639	0.0036103	0.578723	0.590177	0.602564	0.000224692	0.00133198	0.999615	0.999998	Uncertain	3) Uncertain significance	Both Uncertain	3) Uncertain significance	3) Uncertain significance	3) Uncertain significance	3) Uncertain significance
Streptomycin	gid	gid_p.Glu120Asp	missense_variant	1.01214	0.426	0.630768	0.02	0.0513786	0.86149	0.936476	1	1	0	10815	7301	1	0	0.596986	0.000136949	1	0.025	1	0	0.975	0.589801	0.60414	3.46724e-06	0.000762791	0.999659	1	Uncertain	1.01708	0.412	0.633541	0.016	0.0418997	0.629036	1	1	1	0	14474	9800	1	0	0.596276	0.00010203	1	0.025	1	0	0.975	0.590072	0.602457	2.58318e-06	0.000568344	0.999745	1	Uncertain	3) Uncertain significance	Both Uncertain	3) Uncertain significance	3) Uncertain significance	3) Uncertain significance	3) Uncertain significance
Streptomycin	rrs	rrs_n.809G>A	non_coding_transcript_exon_variant	1.01927	0.428	0.630768	0	0	0.641459	0.936476	1	1	0	10815	7301	1	0	0.596986	0.000136949	1	0.025	1	0	0.975	0.589801	0.60414	3.46724e-06	0.000762791	0.999659	1	Uncertain	1.01708	0.395	0.633541	0	0	0.684025	1	1	1	0	14474	9800	1	0	0.596276	0.00010203	1	0.025	1	0	0.975	0.590072	0.602457	2.58318e-06	0.000568344	0.999745	1	Uncertain	3) Uncertain significance	Both Uncertain	3) Uncertain significance	3) Uncertain significance	3) Uncertain significance	3) Uncertain significance
Streptomycin	gid	gid_c.-60A>G	upstream_gene_variant	1.01828	0.163	0.466773	0.481	0.824269	0.736389	0.936476	2	2	0	10815	7300	1	0	0.597019	0.000273898	1	0.158114	1	0	0.841886	0.589834	0.604173	3.3172e-05	0.000989058	0.999659	1	Uncertain	1.01696	0.143	0.409393	0.494	0.843489	0.753506	1	2	2	0	14474	9799	1	0	0.5963	0.000204061	1	0.158114	1	0	0.841886	0.590096	0.602481	2.47137e-05	0.000736941	0.999745	1	Uncertain	3) Uncertain significance	Both Uncertain	3) Uncertain significance	3) Uncertain significance	3) Uncertain significance	3) Uncertain significance
Streptomycin	rrs	rrs_n.1302G>A	non_coding_transcript_exon_variant	1.01619	0.397	0.630768	0	0	0.718043	0.936476	1	1	0	10815	7301	1	0	0.596986	0.000136949	1	0.025	1	0	0.975	0.589801	0.60414	3.46724e-06	0.000762791	0.999659	1	Uncertain	1.01681	0.407	0.633541	0	0	0.651952	1	1	1	0	14474	9800	1	0	0.596276	0.00010203	1	0.025	1	0	0.975	0.590072	0.602457	2.58318e-06	0.000568344	0.999745	1	Uncertain	3) Uncertain significance	Both Uncertain	3) Uncertain significance	3) Uncertain significance	3) Uncertain significance	3) Uncertain significance
Streptomycin	gid	gid_p.Ter225Cysext*?	stop_lost	1.02333	0.181	0.4887	0.664	1	0.296946	0.936476	7	1	6	10809	7301	0.142857	0.857143	0.596853	0.000136949	0.999445	0.0036103	0.578723	0.421277	0.99639	0.589666	0.604008	3.46724e-06	0.000762791	0.998793	0.999796	Uncertain	1.0168	0.203	0.49984	0.573	0.929863	0.421185	1	9	1	8	14466	9800	0.111111	0.888889	0.596143	0.00010203	0.999447	0.00280914	0.482497	0.517503	0.997191	0.589937	0.602325	2.58318e-06	0.000568344	0.998911	0.999761	Uncertain	3) Uncertain significance	Both Uncertain	3) Uncertain significance	3) Uncertain significance	3) Uncertain significance	3) Uncertain significance
Streptomycin	rrs	rrs_n.-70G>A	upstream_gene_variant	1.01796	0.399	0.630768	0.01	0.0258904	0.738638	0.936476	1	1	0	10815	7301	1	0	0.596986	0.000136949	1	0.025	1	0	0.975	0.589801	0.60414	3.46724e-06	0.000762791	0.999659	1	Uncertain	1.01679	0.379	0.633541	0.011	0.0289027	0.728102	1	1	1	0	14474	9800	1	0	0.596276	0.00010203	1	0.025	1	0	0.975	0.590072	0.602457	2.58318e-06	0.000568344	0.999745	1	Uncertain	3) Uncertain significance	Both Uncertain	3) Uncertain significance	3) Uncertain significance	3) Uncertain significance	3) Uncertain significance
Streptomycin	gid	gid_p.Ile81Met	missense_variant	1.01821	0.403	0.630768	0.053	0.132801	0.649628	0.936476	1	1	0	10815	7301	1	0	0.596986	0.000136949	1	0.025	1	0	0.975	0.589801	0.60414	3.46724e-06	0.000762791	0.999659	1	Uncertain	1.01671	0.398	0.633541	0.02	0.0520266	0.645911	1	1	1	0	14474	9800	1	0	0.596276	0.00010203	1	0.025	1	0	0.975	0.590072	0.602457	2.58318e-06	0.000568344	0.999745	1	Uncertain	3) Uncertain significance	Both Uncertain	3) Uncertain significance	3) Uncertain significance	3) Uncertain significance	3) Uncertain significance
Streptomycin	rpsL	rpsL_p.Lys43Thr	missense_variant	1.06345	0	0	1	1	0.0220864	0.123128	3	3	0	10815	7299	1	0	0.597052	0.000410846	1	0.292402	1	0	0.707598	0.589866	0.604206	8.47344e-05	0.00120019	0.999659	1	Uncertain	1.01662	0.069	0.227962	0.703	1	1	1	4	3	1	14473	9798	0.75	0.25	0.596308	0.000306091	0.999931	0.19412	0.993691	0.00630946	0.80588	0.590104	0.60249	6.31278e-05	0.000894265	0.999615	0.999998	Uncertain	3) Uncertain significance	Both Uncertain	3) Uncertain significance	3) Uncertain significance	3) Uncertain significance	3) Uncertain significance
Streptomycin	gid	gid_c.492C>G	synonymous_variant	1.01707	0.408	0.631716	0.014	0.0346546	0.690883	1	1	1	0	10753	7236	1	0	0.597754	0.000138179	1	0.025	1	0	0.975	0.590545	0.604931	3.49838e-06	0.00076964	0.999657	1	Uncertain	1.01645	0.402	0.633858	0.01	0.0256304	0.624527	0.957769	1	1	0	14372	9687	1	0	0.597365	0.00010322	1	0.025	1	0	0.975	0.591136	0.603571	2.61331e-06	0.000574972	0.999743	1	Uncertain	3) Uncertain significance	Both Uncertain	3) Uncertain significance	4) Not assoc w R - Interim	3) Uncertain significance	4) Not assoc w R - Interim
Streptomycin	gid	gid_p.Met104Arg	missense_variant	1.01862	0.254	0.602226	0.367	0.737904	0.839769	0.936476	2	1	1	10814	7301	0.5	0.5	0.596964	0.000136949	0.999908	0.0125791	0.987421	0.0125791	0.987421	0.589778	0.604118	3.46724e-06	0.000762791	0.999485	0.999998	Uncertain	1.01641	0.219	0.521207	0.43	0.843489	0.828015	1	2	1	1	14473	9800	0.5	0.5	0.596259	0.00010203	0.999931	0.0125791	0.987421	0.0125791	0.987421	0.590055	0.60244	2.58318e-06	0.000568344	0.999615	0.999998	Uncertain	3) Uncertain significance	Both Uncertain	3) Uncertain significance	3) Uncertain significance	3) Uncertain significance	3) Uncertain significance
Streptomycin	rrs	rrs_n.-35A>G	upstream_gene_variant	1.01419	0.187	0.4998	0.596	0.932043	0.436711	0.936476	17	4	13	10802	7298	0.235294	0.764706	0.596796	0.000547795	0.998798	0.0681077	0.498993	0.501007	0.931892	0.589607	0.603954	0.000149275	0.00140197	0.997945	0.99936	Uncertain	1.01639	0.103	0.315652	0.781	1	0.338784	1	17	4	13	14461	9797	0.235294	0.764706	0.596133	0.000408122	0.999102	0.0681077	0.498993	0.501007	0.931892	0.589927	0.602317	0.00011121	0.00104462	0.998465	0.999522	Uncertain	3) Uncertain significance	Both Uncertain	3) Uncertain significance	3) Uncertain significance	3) Uncertain significance	3) Uncertain significance
Streptomycin	rpsL	rpsL_p.Lys43Asn	missense_variant	1.02961	0.22	0.55125	0.572	0.899829	0.71759	0.936476	1	1	0	10815	7301	1	0	0.596986	0.000136949	1	0.025	1	0	0.975	0.589801	0.60414	3.46724e-06	0.000762791	0.999659	1	Uncertain	1.01637	0.245	0.562566	0.437	0.843489	1	1	1	1	0	14474	9800	1	0	0.596276	0.00010203	1	0.025	1	0	0.975	0.590072	0.602457	2.58318e-06	0.000568344	0.999745	1	Uncertain	3) Uncertain significance	Both Uncertain	3) Uncertain significance	3) Uncertain significance	3) Uncertain significance	3) Uncertain significance
Streptomycin	rrs	rrs_n.1274C>T	non_coding_transcript_exon_variant	1.01765	0.434	0.630768	0.01	0.0258904	0.648619	0.936476	1	1	0	10815	7301	1	0	0.596986	0.000136949	1	0.025	1	0	0.975	0.589801	0.60414	3.46724e-06	0.000762791	0.999659	1	Uncertain	1.01626	0.404	0.633541	0.009	0.0238074	0.661422	1	1	1	0	14474	9800	1	0	0.596276	0.00010203	1	0.025	1	0	0.975	0.590072	0.602457	2.58318e-06	0.000568344	0.999745	1	Uncertain	3) Uncertain significance	Both Uncertain	3) Uncertain significance	3) Uncertain significance	3) Uncertain significance	3) Uncertain significance
Streptomycin	rrs	rrs_n.-32T>G	upstream_gene_variant	1.01715	0.172	0.468222	0.714	1	0.783875	0.936476	4	4	0	10815	7298	1	0	0.597085	0.000547795	1	0.397635	1	0	0.602365	0.589899	0.604239	0.000149275	0.00140197	0.999659	1	Uncertain	1.0161	0.162	0.435594	0.702	1	0.856826	1	4	4	0	14474	9797	1	0	0.59635	0.000408122	1	0.397635	1	0	0.602365	0.590145	0.602531	0.00011121	0.00104462	0.999745	1	Uncertain	3) Uncertain significance	Both Uncertain	3) Uncertain significance	3) Uncertain significance	3) Uncertain significance	3) Uncertain significance
Streptomycin	gid	gid_p.Glu121Asp	missense_variant	0.983756	0.597	0.630768	0	0	0.727152	0.936476	1	0	1	10814	7302	0	1	0.596931	0	0.999908	0	0.975	0.025	1	0.589745	0.604085	0	0.00050506	0.999485	0.999998	Uncertain	1.01608	0.131	0.386339	0.646	1	0.35727	1	6	1	5	14469	9800	0.166667	0.833333	0.596193	0.00010203	0.999655	0.00421074	0.641235	0.358765	0.995789	0.589988	0.602375	2.58318e-06	0.000568344	0.999194	0.999888	Uncertain	3) Uncertain significance	Both Uncertain	3) Uncertain significance	3) Uncertain significance	3) Uncertain significance	3) Uncertain significance
Streptomycin	Rv1258c	Rv1258c_p.Gln259Leu	missense_variant																													1.01606	0.101	0.311964	0.761	1	0.287206	0.897741	5	4	1	14473	9797	0.8	0.2	0.596333	0.000408122	0.999931	0.283582	0.994949	0.00505076	0.716418	0.590128	0.602514	0.00011121	0.00104462	0.999615	0.999998	Uncertain	3) Uncertain significance	ALL Evidence Only	3) Uncertain significance	3) Uncertain significance	3) Uncertain significance	3) Uncertain significance
Streptomycin	gid	gid_c.327C>T	synonymous_variant	1.0172	0.182	0.511981	0.69	1	0.718132	1	6	4	2	10751	7233	0.666667	0.333333	0.597809	0.000552715	0.999814	0.222778	0.956728	0.0432719	0.777222	0.5906	0.604987	0.000150616	0.00141456	0.999328	0.999977	Uncertain	1.01604	0.187	0.499318	0.687	1	0.703272	0.957769	6	4	2	14370	9684	0.666667	0.333333	0.597406	0.000412882	0.999861	0.222778	0.956728	0.0432719	0.777222	0.591176	0.603612	0.000112508	0.0010568	0.999497	0.999983	Uncertain	3) Uncertain significance	Both Uncertain	3) Uncertain significance	4) Not assoc w R - Interim	3) Uncertain significance	4) Not assoc w R - Interim
Streptomycin	whiB7	whiB7_p.Pro33Ser	missense_variant																													1.01593	0.326	0.633541	0.378	0.777855	0.750078	1	1	1	0	14474	9800	1	0	0.596276	0.00010203	1	0.025	1	0	0.975	0.590072	0.602457	2.58318e-06	0.000568344	0.999745	1	Uncertain	3) Uncertain significance	ALL Evidence Only	3) Uncertain significance	3) Uncertain significance	3) Uncertain significance	3) Uncertain significance
Streptomycin	gid	gid_p.Gly76Cys	missense_variant																													1.01574	0.437	0.633541	0	0	0.699354	1	1	1	0	14474	9800	1	0	0.596276	0.00010203	1	0.025	1	0	0.975	0.590072	0.602457	2.58318e-06	0.000568344	0.999745	1	Uncertain	3) Uncertain significance	ALL Evidence Only	3) Uncertain significance	3) Uncertain significance	3) Uncertain significance	3) Uncertain significance
Streptomycin	gid	gid_c.258C>T	synonymous_variant	1.03583	0.01	0.0498344	0.918	1	0.0434404	0.241244	6	3	3	10750	7234	0.5	0.5	0.597754	0.000414536	0.999721	0.118117	0.881883	0.118117	0.881883	0.590544	0.604932	8.54955e-05	0.00121097	0.999185	0.999942	Uncertain	1.01544	0.129	0.398585	0.708	1	0.494097	0.957769	11	3	8	14364	9685	0.272727	0.727273	0.597281	0.000309661	0.999443	0.0602177	0.609743	0.390257	0.939782	0.59105	0.603488	6.38642e-05	0.000904693	0.998903	0.99976	Uncertain	3) Uncertain significance	Both Uncertain	3) Uncertain significance	4) Not assoc w R - Interim	3) Uncertain significance	4) Not assoc w R - Interim
Streptomycin	rrs	rrs_n.-103T>A	upstream_gene_variant	1.01523	0.4	0.630768	0	0	0.738751	0.936476	1	1	0	10815	7301	1	0	0.596986	0.000136949	1	0.025	1	0	0.975	0.589801	0.60414	3.46724e-06	0.000762791	0.999659	1	Uncertain	1.01531	0.4	0.633541	0	0	0.721585	1	1	1	0	14474	9800	1	0	0.596276	0.00010203	1	0.025	1	0	0.975	0.590072	0.602457	2.58318e-06	0.000568344	0.999745	1	Uncertain	3) Uncertain significance	Both Uncertain	3) Uncertain significance	3) Uncertain significance	3) Uncertain significance	3) Uncertain significance
Streptomycin	whiB7	whiB7_c.-128A>G	upstream_gene_variant																													1.01526	0.368	0.633541	0.291	0.613788	0.789087	1	1	1	0	14474	9800	1	0	0.596276	0.00010203	1	0.025	1	0	0.975	0.590072	0.602457	2.58318e-06	0.000568344	0.999745	1	Uncertain	3) Uncertain significance	ALL Evidence Only	3) Uncertain significance	3) Uncertain significance	3) Uncertain significance	3) Uncertain significance
Streptomycin	rrs	rrs_n.1325A>C	non_coding_transcript_exon_variant	1.01644	0.401	0.630768	0	0	0.663119	0.936476	1	1	0	10815	7301	1	0	0.596986	0.000136949	1	0.025	1	0	0.975	0.589801	0.60414	3.46724e-06	0.000762791	0.999659	1	Uncertain	1.01511	0.42	0.633541	0	0	0.705385	1	1	1	0	14474	9800	1	0	0.596276	0.00010203	1	0.025	1	0	0.975	0.590072	0.602457	2.58318e-06	0.000568344	0.999745	1	Uncertain	3) Uncertain significance	Both Uncertain	3) Uncertain significance	3) Uncertain significance	3) Uncertain significance	3) Uncertain significance
Streptomycin	gid	gid_p.Met178Ile	missense_variant																													1.0151	0	0	1	1	1	1	1	1	0	14474	9800	1	0	0.596276	0.00010203	1	0.025	1	0	0.975	0.590072	0.602457	2.58318e-06	0.000568344	0.999745	1	Uncertain	3) Uncertain significance	ALL Evidence Only	3) Uncertain significance	3) Uncertain significance	3) Uncertain significance	3) Uncertain significance
Streptomycin	gid	gid_p.Tyr22Asn	missense_variant																													1.0151	0	0	1	1	1	1	1	1	0	14474	9800	1	0	0.596276	0.00010203	1	0.025	1	0	0.975	0.590072	0.602457	2.58318e-06	0.000568344	0.999745	1	Uncertain	3) Uncertain significance	ALL Evidence Only	3) Uncertain significance	3) Uncertain significance	3) Uncertain significance	3) Uncertain significance
Streptomycin	rrs	rrs_n.1500A>T	non_coding_transcript_exon_variant																													1.0151	0	0	1	1	1	1	1	1	0	14474	9800	1	0	0.596276	0.00010203	1	0.025	1	0	0.975	0.590072	0.602457	2.58318e-06	0.000568344	0.999745	1	Uncertain	3) Uncertain significance	ALL Evidence Only	3) Uncertain significance	3) Uncertain significance	3) Uncertain significance	3) Uncertain significance
Streptomycin	gid	gid_p.Gly164Cys	missense_variant	0.989759	0.399	0.630768	0.236	0.534695	0.849357	0.936476	1	0	1	10814	7302	0	1	0.596931	0	0.999908	0	0.975	0.025	1	0.589745	0.604085	0	0.00050506	0.999485	0.999998	Uncertain	1.01503	0.192	0.478016	0.617	0.990997	0.356508	1	4	1	3	14471	9800	0.25	0.75	0.596226	0.00010203	0.999793	0.00630946	0.80588	0.19412	0.993691	0.590021	0.602407	2.58318e-06	0.000568344	0.999394	0.999957	Uncertain	3) Uncertain significance	Both Uncertain	3) Uncertain significance	3) Uncertain significance	3) Uncertain significance	3) Uncertain significance
Streptomycin	gid	gid_p.Leu108Pro	missense_variant	0.984063	0.198	0.520783	0.647	1	0.660028	0.936476	5	1	4	10811	7301	0.2	0.8	0.596897	0.000136949	0.99963	0.00505076	0.716418	0.283582	0.994949	0.589711	0.604052	3.46724e-06	0.000762791	0.999053	0.999899	Uncertain	1.01497	0.127	0.37667	0.675	1	0.535114	1	9	4	5	14469	9797	0.444444	0.555556	0.596266	0.000408122	0.999655	0.136996	0.787991	0.212009	0.863004	0.590061	0.602448	0.00011121	0.00104462	0.999194	0.999888	Uncertain	3) Uncertain significance	Both Uncertain	3) Uncertain significance	3) Uncertain significance	3) Uncertain significance	3) Uncertain significance
Streptomycin	rrs	rrs_n.1382C>G	non_coding_transcript_exon_variant																													1.01496	0.402	0.633541	0	0	0.737478	1	1	1	0	14474	9800	1	0	0.596276	0.00010203	1	0.025	1	0	0.975	0.590072	0.602457	2.58318e-06	0.000568344	0.999745	1	Uncertain	3) Uncertain significance	ALL Evidence Only	3) Uncertain significance	3) Uncertain significance	3) Uncertain significance	3) Uncertain significance
Streptomycin	Rv1258c	Rv1258c_c.918G>C	synonymous_variant	1.01566	0.383	0.631716	0	0	0.788066	1	1	1	0	10753	7236	1	0	0.597754	0.000138179	1	0.025	1	0	0.975	0.590545	0.604931	3.49838e-06	0.00076964	0.999657	1	Uncertain	1.01478	0.382	0.633858	0	0	0.716661	0.957769	1	1	0	14372	9687	1	0	0.597365	0.00010322	1	0.025	1	0	0.975	0.591136	0.603571	2.61331e-06	0.000574972	0.999743	1	Uncertain	3) Uncertain significance	Both Uncertain	3) Uncertain significance	4) Not assoc w R - Interim	3) Uncertain significance	4) Not assoc w R - Interim
Streptomycin	gid	gid_p.Leu108Val	missense_variant																													1.01465	0.397	0.633541	0	0	0.753292	1	1	1	0	14474	9800	1	0	0.596276	0.00010203	1	0.025	1	0	0.975	0.590072	0.602457	2.58318e-06	0.000568344	0.999745	1	Uncertain	3) Uncertain significance	ALL Evidence Only	3) Uncertain significance	3) Uncertain significance	3) Uncertain significance	3) Uncertain significance
Streptomycin	Rv1258c	Rv1258c_p.Gly161Ser	missense_variant	1.01479	0.398	0.630768	0	0	0.743824	0.936476	1	1	0	10815	7301	1	0	0.596986	0.000136949	1	0.025	1	0	0.975	0.589801	0.60414	3.46724e-06	0.000762791	0.999659	1	Uncertain	1.01456	0.393	0.633541	0	0	0.756815	1	1	1	0	14474	9800	1	0	0.596276	0.00010203	1	0.025	1	0	0.975	0.590072	0.602457	2.58318e-06	0.000568344	0.999745	1	Uncertain	3) Uncertain significance	Both Uncertain	3) Uncertain significance	3) Uncertain significance	3) Uncertain significance	3) Uncertain significance
Streptomycin	Rv1258c	Rv1258c_p.Pro241Ser	missense_variant																													1.01456	0.384	0.633541	0	0	0.774144	1	1	1	0	14474	9800	1	0	0.596276	0.00010203	1	0.025	1	0	0.975	0.590072	0.602457	2.58318e-06	0.000568344	0.999745	1	Uncertain	3) Uncertain significance	ALL Evidence Only	3) Uncertain significance	3) Uncertain significance	3) Uncertain significance	3) Uncertain significance
Streptomycin	rpsL	rpsL_c.24C>T	synonymous_variant																													1.0145	0.401	0.633858	0	0	0.717417	0.957769	1	1	0	14372	9687	1	0	0.597365	0.00010322	1	0.025	1	0	0.975	0.591136	0.603571	2.61331e-06	0.000574972	0.999743	1	Uncertain	3) Uncertain significance	ALL Evidence Only	3) Uncertain significance	4) Not assoc w R - Interim	3) Uncertain significance	4) Not assoc w R - Interim
Streptomycin	Rv1258c	Rv1258c_p.Lys249fs	frameshift	1.01998	0.094	0.31013	0.774	1	0.439462	0.936476	9	2	7	10808	7300	0.222222	0.777778	0.596863	0.000273898	0.999353	0.028145	0.600094	0.399906	0.971855	0.589676	0.604019	3.3172e-05	0.000989058	0.998667	0.99974	Uncertain	1.01443	0.129	0.381158	0.696	1	0.542023	1	11	2	9	14465	9799	0.181818	0.818182	0.596151	0.000204061	0.999378	0.0228312	0.517756	0.482244	0.977169	0.589945	0.602333	2.47137e-05	0.000736941	0.99882	0.999716	Uncertain	3) Uncertain significance	Both Uncertain	3) Uncertain significance	3) Uncertain significance	3) Uncertain significance	3) Uncertain significance
Streptomycin	rrs	rrs_n.1089dupC	non_coding_transcript_exon_variant	1.01614	0.422	0.630768	0.002	0.005292	0.757991	0.936476	1	1	0	10815	7301	1	0	0.596986	0.000136949	1	0.025	1	0	0.975	0.589801	0.60414	3.46724e-06	0.000762791	0.999659	1	Uncertain	1.01439	0.418	0.633541	0	0	0.849244	1	1	1	0	14474	9800	1	0	0.596276	0.00010203	1	0.025	1	0	0.975	0.590072	0.602457	2.58318e-06	0.000568344	0.999745	1	Uncertain	3) Uncertain significance	Both Uncertain	3) Uncertain significance	3) Uncertain significance	3) Uncertain significance	3) Uncertain significance
Streptomycin	gid	gid_p.Ser149Cys	missense_variant																													1.01439	0.159	0.434545	0.523	0.863033	0.755204	1	2	2	0	14474	9799	1	0	0.5963	0.000204061	1	0.158114	1	0	0.841886	0.590096	0.602481	2.47137e-05	0.000736941	0.999745	1	Uncertain	3) Uncertain significance	ALL Evidence Only	3) Uncertain significance	3) Uncertain significance	3) Uncertain significance	3) Uncertain significance
Streptomycin	rpsL	rpsL_c.-168C>T	upstream_gene_variant																													1.01437	0.43	0.633541	0	0	0.783995	1	1	1	0	14474	9800	1	0	0.596276	0.00010203	1	0.025	1	0	0.975	0.590072	0.602457	2.58318e-06	0.000568344	0.999745	1	Uncertain	3) Uncertain significance	ALL Evidence Only	3) Uncertain significance	3) Uncertain significance	3) Uncertain significance	3) Uncertain significance
Streptomycin	rrs	rrs_n.727T>C	non_coding_transcript_exon_variant																													1.01434	0.385	0.633541	0	0	0.794703	1	1	1	0	14474	9800	1	0	0.596276	0.00010203	1	0.025	1	0	0.975	0.590072	0.602457	2.58318e-06	0.000568344	0.999745	1	Uncertain	3) Uncertain significance	ALL Evidence Only	3) Uncertain significance	3) Uncertain significance	3) Uncertain significance	3) Uncertain significance
Streptomycin	Rv1258c	Rv1258c_p.Thr179fs	frameshift	1.01554	0.401	0.630768	0	0	0.792634	0.936476	1	1	0	10815	7301	1	0	0.596986	0.000136949	1	0.025	1	0	0.975	0.589801	0.60414	3.46724e-06	0.000762791	0.999659	1	Uncertain	1.01432	0.399	0.633541	0	0	0.781945	1	1	1	0	14474	9800	1	0	0.596276	0.00010203	1	0.025	1	0	0.975	0.590072	0.602457	2.58318e-06	0.000568344	0.999745	1	Uncertain	3) Uncertain significance	Both Uncertain	3) Uncertain significance	3) Uncertain significance	3) Uncertain significance	3) Uncertain significance
Streptomycin	rrs	rrs_n.1016G>T	non_coding_transcript_exon_variant																													1.01427	0.435	0.633541	0	0	0.753968	1	1	1	0	14474	9800	1	0	0.596276	0.00010203	1	0.025	1	0	0.975	0.590072	0.602457	2.58318e-06	0.000568344	0.999745	1	Uncertain	3) Uncertain significance	ALL Evidence Only	3) Uncertain significance	3) Uncertain significance	3) Uncertain significance	3) Uncertain significance
Streptomycin	Rv1258c	Rv1258c_p.Ala65Thr	missense_variant	1.01755	0.403	0.630768	0	0	0.683991	0.936476	1	1	0	10815	7301	1	0	0.596986	0.000136949	1	0.025	1	0	0.975	0.589801	0.60414	3.46724e-06	0.000762791	0.999659	1	Uncertain	1.01426	0.414	0.633541	0	0	0.839915	1	1	1	0	14474	9800	1	0	0.596276	0.00010203	1	0.025	1	0	0.975	0.590072	0.602457	2.58318e-06	0.000568344	0.999745	1	Uncertain	3) Uncertain significance	Both Uncertain	3) Uncertain significance	3) Uncertain significance	3) Uncertain significance	3) Uncertain significance
Streptomycin	rrs	rrs_n.136C>T	non_coding_transcript_exon_variant	1.01522	0.405	0.630768	0	0	0.749433	0.936476	1	1	0	10815	7301	1	0	0.596986	0.000136949	1	0.025	1	0	0.975	0.589801	0.60414	3.46724e-06	0.000762791	0.999659	1	Uncertain	1.01426	0.394	0.633541	0	0	0.772948	1	1	1	0	14474	9800	1	0	0.596276	0.00010203	1	0.025	1	0	0.975	0.590072	0.602457	2.58318e-06	0.000568344	0.999745	1	Uncertain	3) Uncertain significance	Both Uncertain	3) Uncertain significance	3) Uncertain significance	3) Uncertain significance	3) Uncertain significance
Streptomycin	whiB7	whiB7_p.Ile70Thr	missense_variant	1.01518	0.405	0.630768	0	0	0.739735	0.936476	1	1	0	10815	7301	1	0	0.596986	0.000136949	1	0.025	1	0	0.975	0.589801	0.60414	3.46724e-06	0.000762791	0.999659	1	Uncertain	1.01424	0.408	0.633541	0	0	0.762877	1	1	1	0	14474	9800	1	0	0.596276	0.00010203	1	0.025	1	0	0.975	0.590072	0.602457	2.58318e-06	0.000568344	0.999745	1	Uncertain	3) Uncertain significance	Both Uncertain	3) Uncertain significance	3) Uncertain significance	3) Uncertain significance	3) Uncertain significance
Streptomycin	rrs	rrs_n.1229C>T	non_coding_transcript_exon_variant	1.01506	0.393	0.630768	0	0	0.76086	0.936476	1	1	0	10815	7301	1	0	0.596986	0.000136949	1	0.025	1	0	0.975	0.589801	0.60414	3.46724e-06	0.000762791	0.999659	1	Uncertain	1.01418	0.362	0.633541	0	0	0.77544	1	1	1	0	14474	9800	1	0	0.596276	0.00010203	1	0.025	1	0	0.975	0.590072	0.602457	2.58318e-06	0.000568344	0.999745	1	Uncertain	3) Uncertain significance	Both Uncertain	3) Uncertain significance	3) Uncertain significance	3) Uncertain significance	3) Uncertain significance
Streptomycin	Rv1258c	Rv1258c_c.-42G>A	upstream_gene_variant																													1.01417	0.396	0.633541	0	0	0.76706	1	1	1	0	14474	9800	1	0	0.596276	0.00010203	1	0.025	1	0	0.975	0.590072	0.602457	2.58318e-06	0.000568344	0.999745	1	Uncertain	3) Uncertain significance	ALL Evidence Only	3) Uncertain significance	3) Uncertain significance	3) Uncertain significance	3) Uncertain significance
Streptomycin	Rv1258c	Rv1258c_c.-54C>G	upstream_gene_variant	1.01507	0.406	0.630768	0	0	0.738685	0.936476	1	1	0	10815	7301	1	0	0.596986	0.000136949	1	0.025	1	0	0.975	0.589801	0.60414	3.46724e-06	0.000762791	0.999659	1	Uncertain	1.01416	0.41	0.633541	0	0	0.776938	1	1	1	0	14474	9800	1	0	0.596276	0.00010203	1	0.025	1	0	0.975	0.590072	0.602457	2.58318e-06	0.000568344	0.999745	1	Uncertain	3) Uncertain significance	Both Uncertain	3) Uncertain significance	3) Uncertain significance	3) Uncertain significance	3) Uncertain significance
Streptomycin	gid	gid_p.Ala10Pro	missense_variant	1.01556	0.238	0.578812	0.517	0.827075	0.635273	0.936476	22	4	18	10797	7298	0.181818	0.818182	0.596684	0.000547795	0.998336	0.0518673	0.402846	0.597154	0.948133	0.589494	0.603843	0.000149275	0.00140197	0.997371	0.999013	Uncertain	1.01412	0.234	0.54288	0.521	0.861548	0.603325	1	31	6	25	14449	9795	0.193548	0.806452	0.595983	0.000612182	0.998273	0.0745199	0.374732	0.625268	0.92548	0.589774	0.602168	0.000224692	0.00133198	0.997451	0.998882	Uncertain	3) Uncertain significance	Both Uncertain	3) Uncertain significance	3) Uncertain significance	3) Uncertain significance	3) Uncertain significance
Streptomycin	rrs	rrs_n.650C>T	non_coding_transcript_exon_variant																													1.01409	0.419	0.633541	0	0	0.82396	1	1	1	0	14474	9800	1	0	0.596276	0.00010203	1	0.025	1	0	0.975	0.590072	0.602457	2.58318e-06	0.000568344	0.999745	1	Uncertain	3) Uncertain significance	ALL Evidence Only	3) Uncertain significance	3) Uncertain significance	3) Uncertain significance	3) Uncertain significance
Streptomycin	gid	gid_p.Ser122Pro	missense_variant	1.01477	0.158	0.464364	0.507	0.824269	0.422295	0.936476	2	1	1	10814	7301	0.5	0.5	0.596964	0.000136949	0.999908	0.0125791	0.987421	0.0125791	0.987421	0.589778	0.604118	3.46724e-06	0.000762791	0.999485	0.999998	Uncertain	1.01407	0.103	0.315652	0.679	1	0.369372	1	3	1	2	14472	9800	0.333333	0.666667	0.596243	0.00010203	0.999862	0.00840376	0.905701	0.0942993	0.991596	0.590038	0.602424	2.58318e-06	0.000568344	0.999501	0.999983	Uncertain	3) Uncertain significance	Both Uncertain	3) Uncertain significance	3) Uncertain significance	3) Uncertain significance	3) Uncertain significance
Streptomycin	whiB7	whiB7_c.-166delG	upstream_gene_variant	1.01499	0.379	0.630768	0	0	0.772931	0.936476	1	1	0	10815	7301	1	0	0.596986	0.000136949	1	0.025	1	0	0.975	0.589801	0.60414	3.46724e-06	0.000762791	0.999659	1	Uncertain	1.01407	0.384	0.633541	0	0	0.778109	1	1	1	0	14474	9800	1	0	0.596276	0.00010203	1	0.025	1	0	0.975	0.590072	0.602457	2.58318e-06	0.000568344	0.999745	1	Uncertain	3) Uncertain significance	Both Uncertain	3) Uncertain significance	3) Uncertain significance	3) Uncertain significance	3) Uncertain significance
Streptomycin	whiB7	whiB7_c.-89A>G	upstream_gene_variant	1.01499	0.39	0.630768	0	0	0.774588	0.936476	1	1	0	10815	7301	1	0	0.596986	0.000136949	1	0.025	1	0	0.975	0.589801	0.60414	3.46724e-06	0.000762791	0.999659	1	Uncertain	1.01406	0.415	0.633541	0	0	0.755182	1	1	1	0	14474	9800	1	0	0.596276	0.00010203	1	0.025	1	0	0.975	0.590072	0.602457	2.58318e-06	0.000568344	0.999745	1	Uncertain	3) Uncertain significance	Both Uncertain	3) Uncertain significance	3) Uncertain significance	3) Uncertain significance	3) Uncertain significance
Streptomycin	rpsL	rpsL_p.Gly106Cys	missense_variant																													1.01394	0.422	0.633541	0	0	0.787283	1	1	1	0	14474	9800	1	0	0.596276	0.00010203	1	0.025	1	0	0.975	0.590072	0.602457	2.58318e-06	0.000568344	0.999745	1	Uncertain	3) Uncertain significance	ALL Evidence Only	3) Uncertain significance	3) Uncertain significance	3) Uncertain significance	3) Uncertain significance
Streptomycin	Rv1258c	Rv1258c_c.981C>T	synonymous_variant	0.977951	0.341	0.631716	0.51	0.811239	0.690317	1	3	0	3	10750	7237	0	1	0.597654	0	0.999721	0	0.707598	0.292402	1	0.590444	0.604832	0	0.000509595	0.999185	0.999942	Uncertain	1.01392	0.192	0.505873	0.586	0.926927	0.400469	0.957769	4	1	3	14369	9687	0.25	0.75	0.597315	0.00010322	0.999791	0.00630946	0.80588	0.19412	0.993691	0.591085	0.603521	2.61331e-06	0.000574972	0.99939	0.999957	Uncertain	3) Uncertain significance	Both Uncertain	3) Uncertain significance	4) Not assoc w R - Interim	3) Uncertain significance	4) Not assoc w R - Interim
Streptomycin	Rv1258c	Rv1258c_p.Ala19Thr	missense_variant																													1.01389	0.402	0.633541	0	0	0.766942	1	1	1	0	14474	9800	1	0	0.596276	0.00010203	1	0.025	1	0	0.975	0.590072	0.602457	2.58318e-06	0.000568344	0.999745	1	Uncertain	3) Uncertain significance	ALL Evidence Only	3) Uncertain significance	3) Uncertain significance	3) Uncertain significance	3) Uncertain significance
Streptomycin	rrs	rrs_n.38G>A	non_coding_transcript_exon_variant																													1.01381	0.414	0.633541	0	0	0.755334	1	1	1	0	14474	9800	1	0	0.596276	0.00010203	1	0.025	1	0	0.975	0.590072	0.602457	2.58318e-06	0.000568344	0.999745	1	Uncertain	3) Uncertain significance	ALL Evidence Only	3) Uncertain significance	3) Uncertain significance	3) Uncertain significance	3) Uncertain significance
Streptomycin	gid	gid_p.Gly76Val	missense_variant	1.01493	0.397	0.630768	0	0	0.775858	0.936476	1	1	0	10815	7301	1	0	0.596986	0.000136949	1	0.025	1	0	0.975	0.589801	0.60414	3.46724e-06	0.000762791	0.999659	1	Uncertain	1.01368	0.413	0.633541	0	0	0.744664	1	1	1	0	14474	9800	1	0	0.596276	0.00010203	1	0.025	1	0	0.975	0.590072	0.602457	2.58318e-06	0.000568344	0.999745	1	Uncertain	3) Uncertain significance	Both Uncertain	3) Uncertain significance	3) Uncertain significance	3) Uncertain significance	3) Uncertain significance
Streptomycin	whiB7	whiB7_c.267T>C	synonymous_variant	1.0184	0.398	0.631716	0	0	0.68174	1	1	1	0	10753	7236	1	0	0.597754	0.000138179	1	0.025	1	0	0.975	0.590545	0.604931	3.49838e-06	0.00076964	0.999657	1	Uncertain	1.01365	0.397	0.633858	0	0	0.767463	0.957769	1	1	0	14372	9687	1	0	0.597365	0.00010322	1	0.025	1	0	0.975	0.591136	0.603571	2.61331e-06	0.000574972	0.999743	1	Uncertain	3) Uncertain significance	Both Uncertain	3) Uncertain significance	4) Not assoc w R - Interim	3) Uncertain significance	4) Not assoc w R - Interim
Streptomycin	gid	gid_c.588G>A	synonymous_variant	1.0149	0.394	0.631716	0	0	0.779462	1	1	1	0	10753	7236	1	0	0.597754	0.000138179	1	0.025	1	0	0.975	0.590545	0.604931	3.49838e-06	0.00076964	0.999657	1	Uncertain	1.0136	0.403	0.633858	0	0	0.747053	0.957769	1	1	0	14372	9687	1	0	0.597365	0.00010322	1	0.025	1	0	0.975	0.591136	0.603571	2.61331e-06	0.000574972	0.999743	1	Uncertain	3) Uncertain significance	Both Uncertain	3) Uncertain significance	4) Not assoc w R - Interim	3) Uncertain significance	4) Not assoc w R - Interim
Streptomycin	rrs	rrs_n.992C>T	non_coding_transcript_exon_variant																													1.01359	0.432	0.633541	0	0	0.758801	1	1	1	0	14474	9800	1	0	0.596276	0.00010203	1	0.025	1	0	0.975	0.590072	0.602457	2.58318e-06	0.000568344	0.999745	1	Uncertain	3) Uncertain significance	ALL Evidence Only	3) Uncertain significance	3) Uncertain significance	3) Uncertain significance	3) Uncertain significance
Streptomycin	Rv1258c	Rv1258c_p.Pro361Leu	missense_variant	1.01503	0.399	0.630768	0.042	0.106042	0.827512	0.936476	1	1	0	10815	7301	1	0	0.596986	0.000136949	1	0.025	1	0	0.975	0.589801	0.60414	3.46724e-06	0.000762791	0.999659	1	Uncertain	1.01359	0.407	0.633541	0.022	0.0571343	1	1	1	1	0	14474	9800	1	0	0.596276	0.00010203	1	0.025	1	0	0.975	0.590072	0.602457	2.58318e-06	0.000568344	0.999745	1	Uncertain	3) Uncertain significance	Both Uncertain	3) Uncertain significance	3) Uncertain significance	3) Uncertain significance	3) Uncertain significance
Streptomycin	gid	gid_c.471G>A	synonymous_variant	1.01284	0.199	0.545528	0.6	0.92237	0.52171	1	10	2	8	10745	7235	0.2	0.8	0.597608	0.000276358	0.999256	0.0252107	0.556095	0.443905	0.974789	0.590398	0.604788	3.34699e-05	0.000997938	0.998535	0.999679	Uncertain	1.01352	0.173	0.473962	0.663	1	0.460211	0.957769	10	2	8	14364	9686	0.2	0.8	0.597256	0.000206441	0.999443	0.0252107	0.556095	0.443905	0.974789	0.591025	0.603463	2.50019e-05	0.000745535	0.998903	0.99976	Uncertain	3) Uncertain significance	Both Uncertain	3) Uncertain significance	4) Not assoc w R - Interim	3) Uncertain significance	4) Not assoc w R - Interim
Streptomycin	rrs	rrs_n.-56T>C	upstream_gene_variant	1.01629	0.373	0.630768	0	0	0.742891	0.936476	1	1	0	10815	7301	1	0	0.596986	0.000136949	1	0.025	1	0	0.975	0.589801	0.60414	3.46724e-06	0.000762791	0.999659	1	Uncertain	1.01344	0.389	0.633541	0	0	0.762875	1	1	1	0	14474	9800	1	0	0.596276	0.00010203	1	0.025	1	0	0.975	0.590072	0.602457	2.58318e-06	0.000568344	0.999745	1	Uncertain	3) Uncertain significance	Both Uncertain	3) Uncertain significance	3) Uncertain significance	3) Uncertain significance	3) Uncertain significance
Streptomycin	rrs	rrs_n.307C>T	non_coding_transcript_exon_variant	1.01623	0.395	0.630768	0	0	0.736934	0.936476	1	1	0	10815	7301	1	0	0.596986	0.000136949	1	0.025	1	0	0.975	0.589801	0.60414	3.46724e-06	0.000762791	0.999659	1	Uncertain	1.01342	0.421	0.633541	0	0	0.764416	1	1	1	0	14474	9800	1	0	0.596276	0.00010203	1	0.025	1	0	0.975	0.590072	0.602457	2.58318e-06	0.000568344	0.999745	1	Uncertain	3) Uncertain significance	Both Uncertain	3) Uncertain significance	3) Uncertain significance	3) Uncertain significance	3) Uncertain significance
Streptomycin	rrs	rrs_n.1058A>G	non_coding_transcript_exon_variant																													1.01338	0.417	0.633541	0	0	0.815889	1	1	1	0	14474	9800	1	0	0.596276	0.00010203	1	0.025	1	0	0.975	0.590072	0.602457	2.58318e-06	0.000568344	0.999745	1	Uncertain	3) Uncertain significance	ALL Evidence Only	3) Uncertain significance	3) Uncertain significance	3) Uncertain significance	3) Uncertain significance
Streptomycin	rpsL	rpsL_c.69T>C	synonymous_variant	1.01435	0.389	0.631716	0	0	0.820583	1	1	1	0	10753	7236	1	0	0.597754	0.000138179	1	0.025	1	0	0.975	0.590545	0.604931	3.49838e-06	0.00076964	0.999657	1	Uncertain	1.01336	0.402	0.633858	0	0	0.823381	0.957769	1	1	0	14372	9687	1	0	0.597365	0.00010322	1	0.025	1	0	0.975	0.591136	0.603571	2.61331e-06	0.000574972	0.999743	1	Uncertain	3) Uncertain significance	Both Uncertain	3) Uncertain significance	4) Not assoc w R - Interim	3) Uncertain significance	4) Not assoc w R - Interim
Streptomycin	gid	gid_p.Arg213*	stop_gained	1.01404	0.424	0.630768	0	0	0.766077	0.936476	1	1	0	10815	7301	1	0	0.596986	0.000136949	1	0.025	1	0	0.975	0.589801	0.60414	3.46724e-06	0.000762791	0.999659	1	Uncertain	1.01324	0.414	0.633541	0	0	0.781005	1	1	1	0	14474	9800	1	0	0.596276	0.00010203	1	0.025	1	0	0.975	0.590072	0.602457	2.58318e-06	0.000568344	0.999745	1	Uncertain	3) Uncertain significance	LoF Upgrade	3) Uncertain significance	2) Assoc w R - Interim	2) Assoc w R - Interim	2) Assoc w R - Interim
Streptomycin	gid	gid_p.Arg197Cys	missense_variant	1.01542	0.22	0.55125	0.577	0.906616	1	1	4	2	2	10813	7300	0.5	0.5	0.596975	0.000273898	0.999815	0.067586	0.932414	0.067586	0.932414	0.589789	0.604129	3.3172e-05	0.000989058	0.999332	0.999978	Uncertain	1.01323	0.236	0.545903	0.549	0.895556	1	1	4	2	2	14472	9799	0.5	0.5	0.596267	0.000204061	0.999862	0.067586	0.932414	0.067586	0.932414	0.590063	0.602449	2.47137e-05	0.000736941	0.999501	0.999983	Uncertain	3) Uncertain significance	Both Uncertain	3) Uncertain significance	3) Uncertain significance	3) Uncertain significance	3) Uncertain significance
Streptomycin	gid	gid_p.Gly28Arg	missense_variant																													1.01315	0.39	0.633541	0	0	1	1	1	1	0	14474	9800	1	0	0.596276	0.00010203	1	0.025	1	0	0.975	0.590072	0.602457	2.58318e-06	0.000568344	0.999745	1	Uncertain	3) Uncertain significance	ALL Evidence Only	3) Uncertain significance	3) Uncertain significance	3) Uncertain significance	3) Uncertain significance
Streptomycin	Rv1258c	Rv1258c_p.Leu60Val	missense_variant																													1.01314	0.442	0.633541	0	0	0.828333	1	1	1	0	14474	9800	1	0	0.596276	0.00010203	1	0.025	1	0	0.975	0.590072	0.602457	2.58318e-06	0.000568344	0.999745	1	Uncertain	3) Uncertain significance	ALL Evidence Only	3) Uncertain significance	3) Uncertain significance	3) Uncertain significance	3) Uncertain significance
Streptomycin	rrs	rrs_n.1523G>A	non_coding_transcript_exon_variant																													1.01312	0.386	0.633541	0	0	0.843236	1	1	1	0	14474	9800	1	0	0.596276	0.00010203	1	0.025	1	0	0.975	0.590072	0.602457	2.58318e-06	0.000568344	0.999745	1	Uncertain	3) Uncertain significance	ALL Evidence Only	3) Uncertain significance	3) Uncertain significance	3) Uncertain significance	3) Uncertain significance
Streptomycin	rrs	rrs_n.-82C>T	upstream_gene_variant																													1.01311	0.404	0.633541	0	0	0.80744	1	1	1	0	14474	9800	1	0	0.596276	0.00010203	1	0.025	1	0	0.975	0.590072	0.602457	2.58318e-06	0.000568344	0.999745	1	Uncertain	3) Uncertain significance	ALL Evidence Only	3) Uncertain significance	3) Uncertain significance	3) Uncertain significance	3) Uncertain significance
Streptomycin	whiB7	whiB7_p.Gln13Lys	missense_variant	1.01415	0.399	0.630768	0	0	0.784677	0.936476	1	1	0	10815	7301	1	0	0.596986	0.000136949	1	0.025	1	0	0.975	0.589801	0.60414	3.46724e-06	0.000762791	0.999659	1	Uncertain	1.01308	0.397	0.633541	0	0	0.855923	1	1	1	0	14474	9800	1	0	0.596276	0.00010203	1	0.025	1	0	0.975	0.590072	0.602457	2.58318e-06	0.000568344	0.999745	1	Uncertain	3) Uncertain significance	Both Uncertain	3) Uncertain significance	3) Uncertain significance	3) Uncertain significance	3) Uncertain significance
Streptomycin	whiB7	whiB7_p.Ala34Pro	missense_variant	1.01094	0.398	0.630768	0	0	0.856069	0.936476	1	1	0	10815	7301	1	0	0.596986	0.000136949	1	0.025	1	0	0.975	0.589801	0.60414	3.46724e-06	0.000762791	0.999659	1	Uncertain	1.01304	0.377	0.633541	0.076	0.188914	0.865595	1	1	1	0	14474	9800	1	0	0.596276	0.00010203	1	0.025	1	0	0.975	0.590072	0.602457	2.58318e-06	0.000568344	0.999745	1	Uncertain	3) Uncertain significance	Both Uncertain	3) Uncertain significance	3) Uncertain significance	3) Uncertain significance	3) Uncertain significance
Streptomycin	whiB7	whiB7_c.-235T>C	upstream_gene_variant																													1.01301	0.403	0.633541	0	0	0.838936	1	1	1	0	14474	9800	1	0	0.596276	0.00010203	1	0.025	1	0	0.975	0.590072	0.602457	2.58318e-06	0.000568344	0.999745	1	Uncertain	3) Uncertain significance	ALL Evidence Only	3) Uncertain significance	3) Uncertain significance	3) Uncertain significance	3) Uncertain significance
Streptomycin	whiB7	whiB7_p.Ala39Thr	missense_variant	1.01088	0.411	0.630768	0	0	0.82945	0.936476	1	1	0	10815	7301	1	0	0.596986	0.000136949	1	0.025	1	0	0.975	0.589801	0.60414	3.46724e-06	0.000762791	0.999659	1	Uncertain	1.01298	0.391	0.633541	0.065	0.162604	0.954452	1	1	1	0	14474	9800	1	0	0.596276	0.00010203	1	0.025	1	0	0.975	0.590072	0.602457	2.58318e-06	0.000568344	0.999745	1	Uncertain	3) Uncertain significance	Both Uncertain	3) Uncertain significance	3) Uncertain significance	3) Uncertain significance	3) Uncertain significance
Streptomycin	rrs	rrs_n.1157G>T	non_coding_transcript_exon_variant	1.00789	0.333	0.630768	0.363	0.734326	0.870571	0.936476	3	3	0	10815	7299	1	0	0.597052	0.000410846	1	0.292402	1	0	0.707598	0.589866	0.604206	8.47344e-05	0.00120019	0.999659	1	Uncertain	1.01293	0.186	0.465297	0.572	0.929203	0.796256	1	3	3	0	14474	9798	1	0	0.596325	0.000306091	1	0.292402	1	0	0.707598	0.590121	0.602506	6.31278e-05	0.000894265	0.999745	1	Uncertain	3) Uncertain significance	Both Uncertain	3) Uncertain significance	3) Uncertain significance	3) Uncertain significance	3) Uncertain significance
Streptomycin	rpsL	rpsL_p.Gly71Asp	missense_variant																													1.01291	0.396	0.633541	0	0	0.881956	1	1	1	0	14474	9800	1	0	0.596276	0.00010203	1	0.025	1	0	0.975	0.590072	0.602457	2.58318e-06	0.000568344	0.999745	1	Uncertain	3) Uncertain significance	ALL Evidence Only	3) Uncertain significance	3) Uncertain significance	3) Uncertain significance	3) Uncertain significance
Streptomycin	rpsL	rpsL_p.Ser17Ile	missense_variant	1.01325	0.402	0.630768	0	0	0.783998	0.936476	1	1	0	10815	7301	1	0	0.596986	0.000136949	1	0.025	1	0	0.975	0.589801	0.60414	3.46724e-06	0.000762791	0.999659	1	Uncertain	1.01285	0.38	0.633541	0	0	0.788232	1	1	1	0	14474	9800	1	0	0.596276	0.00010203	1	0.025	1	0	0.975	0.590072	0.602457	2.58318e-06	0.000568344	0.999745	1	Uncertain	3) Uncertain significance	Both Uncertain	3) Uncertain significance	3) Uncertain significance	3) Uncertain significance	3) Uncertain significance
Streptomycin	whiB7	whiB7_c.-338G>T	upstream_gene_variant	1.01348	0.416	0.630768	0	0	0.798899	0.936476	1	1	0	10815	7301	1	0	0.596986	0.000136949	1	0.025	1	0	0.975	0.589801	0.60414	3.46724e-06	0.000762791	0.999659	1	Uncertain	1.01279	0.436	0.633541	0	0	0.812656	1	1	1	0	14474	9800	1	0	0.596276	0.00010203	1	0.025	1	0	0.975	0.590072	0.602457	2.58318e-06	0.000568344	0.999745	1	Uncertain	3) Uncertain significance	Both Uncertain	3) Uncertain significance	3) Uncertain significance	3) Uncertain significance	3) Uncertain significance
Streptomycin	Rv1258c	Rv1258c_p.Gly98del	inframe_deletion	1.01406	0.416	0.630768	0	0	0.798309	0.936476	1	1	0	10815	7301	1	0	0.596986	0.000136949	1	0.025	1	0	0.975	0.589801	0.60414	3.46724e-06	0.000762791	0.999659	1	Uncertain	1.01276	0.393	0.633541	0	0	0.835735	1	1	1	0	14474	9800	1	0	0.596276	0.00010203	1	0.025	1	0	0.975	0.590072	0.602457	2.58318e-06	0.000568344	0.999745	1	Uncertain	3) Uncertain significance	Both Uncertain	3) Uncertain significance	3) Uncertain significance	3) Uncertain significance	3) Uncertain significance
Streptomycin	whiB7	whiB7_c.-278G>C	upstream_gene_variant	1.01331	0.422	0.630768	0	0	0.793591	0.936476	1	1	0	10815	7301	1	0	0.596986	0.000136949	1	0.025	1	0	0.975	0.589801	0.60414	3.46724e-06	0.000762791	0.999659	1	Uncertain	1.01275	0.425	0.633541	0	0	0.851208	1	1	1	0	14474	9800	1	0	0.596276	0.00010203	1	0.025	1	0	0.975	0.590072	0.602457	2.58318e-06	0.000568344	0.999745	1	Uncertain	3) Uncertain significance	Both Uncertain	3) Uncertain significance	3) Uncertain significance	3) Uncertain significance	3) Uncertain significance
Streptomycin	rrs	rrs_n.-78T>C	upstream_gene_variant	1.01325	0.386	0.630768	0	0	0.801835	0.936476	1	1	0	10815	7301	1	0	0.596986	0.000136949	1	0.025	1	0	0.975	0.589801	0.60414	3.46724e-06	0.000762791	0.999659	1	Uncertain	1.01269	0.438	0.633541	0	0	0.852306	1	1	1	0	14474	9800	1	0	0.596276	0.00010203	1	0.025	1	0	0.975	0.590072	0.602457	2.58318e-06	0.000568344	0.999745	1	Uncertain	3) Uncertain significance	Both Uncertain	3) Uncertain significance	3) Uncertain significance	3) Uncertain significance	3) Uncertain significance
Streptomycin	Rv1258c	Rv1258c_p.Asp23Gly	missense_variant	1.01462	0.388	0.630768	0	0	0.831143	0.936476	1	1	0	10815	7301	1	0	0.596986	0.000136949	1	0.025	1	0	0.975	0.589801	0.60414	3.46724e-06	0.000762791	0.999659	1	Uncertain	1.01269	0.397	0.633541	0	0	0.775821	1	1	1	0	14474	9800	1	0	0.596276	0.00010203	1	0.025	1	0	0.975	0.590072	0.602457	2.58318e-06	0.000568344	0.999745	1	Uncertain	3) Uncertain significance	Both Uncertain	3) Uncertain significance	3) Uncertain significance	3) Uncertain significance	3) Uncertain significance
Streptomycin	rrs	rrs_n.1109T>C	non_coding_transcript_exon_variant	1.02135	0.105	0.343849	0.678	1	0.187402	0.695516	3	1	2	10813	7301	0.333333	0.666667	0.596942	0.000136949	0.999815	0.00840376	0.905701	0.0942993	0.991596	0.589756	0.604096	3.46724e-06	0.000762791	0.999332	0.999978	Uncertain	1.01261	0.205	0.503182	0.619	0.993191	0.380083	1	4	1	3	14471	9800	0.25	0.75	0.596226	0.00010203	0.999793	0.00630946	0.80588	0.19412	0.993691	0.590021	0.602407	2.58318e-06	0.000568344	0.999394	0.999957	Uncertain	3) Uncertain significance	Both Uncertain	3) Uncertain significance	3) Uncertain significance	3) Uncertain significance	3) Uncertain significance
Streptomycin	rrs	rrs_n.1264T>C	non_coding_transcript_exon_variant	1.01359	0.391	0.630768	0	0	0.767556	0.936476	1	1	0	10815	7301	1	0	0.596986	0.000136949	1	0.025	1	0	0.975	0.589801	0.60414	3.46724e-06	0.000762791	0.999659	1	Uncertain	1.01261	0.41	0.633541	0	0	0.884062	1	1	1	0	14474	9800	1	0	0.596276	0.00010203	1	0.025	1	0	0.975	0.590072	0.602457	2.58318e-06	0.000568344	0.999745	1	Uncertain	3) Uncertain significance	Both Uncertain	3) Uncertain significance	3) Uncertain significance	3) Uncertain significance	3) Uncertain significance
Streptomycin	rrs	rrs_n.1098C>A	non_coding_transcript_exon_variant	1.01342	0.436	0.630768	0	0	0.764332	0.936476	1	1	0	10815	7301	1	0	0.596986	0.000136949	1	0.025	1	0	0.975	0.589801	0.60414	3.46724e-06	0.000762791	0.999659	1	Uncertain	1.01229	0.386	0.633541	0	0	0.851157	1	1	1	0	14474	9800	1	0	0.596276	0.00010203	1	0.025	1	0	0.975	0.590072	0.602457	2.58318e-06	0.000568344	0.999745	1	Uncertain	3) Uncertain significance	Both Uncertain	3) Uncertain significance	3) Uncertain significance	3) Uncertain significance	3) Uncertain significance
Streptomycin	whiB7	whiB7_c.-211_-210insG	upstream_gene_variant																													1.0122	0.38	0.633541	0	0	0.842909	1	1	1	0	14474	9800	1	0	0.596276	0.00010203	1	0.025	1	0	0.975	0.590072	0.602457	2.58318e-06	0.000568344	0.999745	1	Uncertain	3) Uncertain significance	ALL Evidence Only	3) Uncertain significance	3) Uncertain significance	3) Uncertain significance	3) Uncertain significance
Streptomycin	Rv1258c	Rv1258c_p.Ile12Val	missense_variant	1.00847	0.396	0.630768	0	0	0.812208	0.936476	1	1	0	10815	7301	1	0	0.596986	0.000136949	1	0.025	1	0	0.975	0.589801	0.60414	3.46724e-06	0.000762791	0.999659	1	Uncertain	1.01219	0.387	0.633541	0	0	0.812968	1	1	1	0	14474	9800	1	0	0.596276	0.00010203	1	0.025	1	0	0.975	0.590072	0.602457	2.58318e-06	0.000568344	0.999745	1	Uncertain	3) Uncertain significance	Both Uncertain	3) Uncertain significance	3) Uncertain significance	3) Uncertain significance	3) Uncertain significance
Streptomycin	rrs	rrs_n.266C>T	non_coding_transcript_exon_variant	1.0084	0.421	0.630768	0	0	0.825713	0.936476	1	1	0	10815	7301	1	0	0.596986	0.000136949	1	0.025	1	0	0.975	0.589801	0.60414	3.46724e-06	0.000762791	0.999659	1	Uncertain	1.01218	0.372	0.633541	0	0	0.778109	1	1	1	0	14474	9800	1	0	0.596276	0.00010203	1	0.025	1	0	0.975	0.590072	0.602457	2.58318e-06	0.000568344	0.999745	1	Uncertain	3) Uncertain significance	Both Uncertain	3) Uncertain significance	3) Uncertain significance	3) Uncertain significance	3) Uncertain significance
Streptomycin	rpsL	rpsL_c.372C>T	synonymous_variant	1.01316	0.397	0.631716	0	0	0.859232	1	1	1	0	10753	7236	1	0	0.597754	0.000138179	1	0.025	1	0	0.975	0.590545	0.604931	3.49838e-06	0.00076964	0.999657	1	Uncertain	1.0121	0.407	0.633858	0	0	0.815779	0.957769	1	1	0	14372	9687	1	0	0.597365	0.00010322	1	0.025	1	0	0.975	0.591136	0.603571	2.61331e-06	0.000574972	0.999743	1	Uncertain	3) Uncertain significance	Both Uncertain	3) Uncertain significance	4) Not assoc w R - Interim	3) Uncertain significance	4) Not assoc w R - Interim
Streptomycin	whiB7	whiB7_c.-117_-116insG	upstream_gene_variant	1.0127	0.419	0.630768	0.006	0.0156877	0.829444	0.936476	1	1	0	10815	7301	1	0	0.596986	0.000136949	1	0.025	1	0	0.975	0.589801	0.60414	3.46724e-06	0.000762791	0.999659	1	Uncertain	1.01209	0.4	0.633541	0.005	0.0133618	1	1	1	1	0	14474	9800	1	0	0.596276	0.00010203	1	0.025	1	0	0.975	0.590072	0.602457	2.58318e-06	0.000568344	0.999745	1	Uncertain	3) Uncertain significance	Both Uncertain	3) Uncertain significance	3) Uncertain significance	3) Uncertain significance	3) Uncertain significance
Streptomycin	whiB7	whiB7_p.Phe29Ser	missense_variant	1.0127	0.419	0.630768	0.006	0.0156877	0.829444	0.936476	1	1	0	10815	7301	1	0	0.596986	0.000136949	1	0.025	1	0	0.975	0.589801	0.60414	3.46724e-06	0.000762791	0.999659	1	Uncertain	1.01209	0.4	0.633541	0.005	0.0133618	1	1	1	1	0	14474	9800	1	0	0.596276	0.00010203	1	0.025	1	0	0.975	0.590072	0.602457	2.58318e-06	0.000568344	0.999745	1	Uncertain	3) Uncertain significance	Both Uncertain	3) Uncertain significance	3) Uncertain significance	3) Uncertain significance	3) Uncertain significance
Streptomycin	gid	gid_c.462G>C	synonymous_variant	1.01516	0.148	0.464042	0.473	0.806018	0.437782	1	2	1	1	10752	7236	0.5	0.5	0.597732	0.000138179	0.999907	0.0125791	0.987421	0.0125791	0.987421	0.590523	0.604909	3.49838e-06	0.00076964	0.999482	0.999998	Uncertain	1.01207	0.156	0.450863	0.48	0.824278	0.423799	0.957769	2	1	1	14371	9687	0.5	0.5	0.597348	0.00010322	0.99993	0.0125791	0.987421	0.0125791	0.987421	0.591119	0.603554	2.61331e-06	0.000574972	0.999612	0.999998	Uncertain	3) Uncertain significance	Both Uncertain	3) Uncertain significance	4) Not assoc w R - Interim	3) Uncertain significance	4) Not assoc w R - Interim
Streptomycin	rrs	rrs_n.1199C>T	non_coding_transcript_exon_variant																													1.01205	0.43	0.633541	0	0	0.877658	1	1	1	0	14474	9800	1	0	0.596276	0.00010203	1	0.025	1	0	0.975	0.590072	0.602457	2.58318e-06	0.000568344	0.999745	1	Uncertain	3) Uncertain significance	ALL Evidence Only	3) Uncertain significance	3) Uncertain significance	3) Uncertain significance	3) Uncertain significance
Streptomycin	rrs	rrs_n.43C>G	non_coding_transcript_exon_variant	1.01259	0.408	0.630768	0	0	0.815825	0.936476	1	1	0	10815	7301	1	0	0.596986	0.000136949	1	0.025	1	0	0.975	0.589801	0.60414	3.46724e-06	0.000762791	0.999659	1	Uncertain	1.01202	0.395	0.633541	0	0	0.9044	1	1	1	0	14474	9800	1	0	0.596276	0.00010203	1	0.025	1	0	0.975	0.590072	0.602457	2.58318e-06	0.000568344	0.999745	1	Uncertain	3) Uncertain significance	Both Uncertain	3) Uncertain significance	3) Uncertain significance	3) Uncertain significance	3) Uncertain significance
Streptomycin	whiB7	whiB7_p.Val65Phe	missense_variant	1.00829	0.41	0.630768	0	0	0.810667	0.936476	1	1	0	10815	7301	1	0	0.596986	0.000136949	1	0.025	1	0	0.975	0.589801	0.60414	3.46724e-06	0.000762791	0.999659	1	Uncertain	1.01199	0.408	0.633541	0	0	0.813275	1	1	1	0	14474	9800	1	0	0.596276	0.00010203	1	0.025	1	0	0.975	0.590072	0.602457	2.58318e-06	0.000568344	0.999745	1	Uncertain	3) Uncertain significance	Both Uncertain	3) Uncertain significance	3) Uncertain significance	3) Uncertain significance	3) Uncertain significance
Streptomycin	gid	gid_p.Gln210fs	frameshift																													1.01198	0.402	0.633541	0	0	0.797371	1	1	1	0	14474	9800	1	0	0.596276	0.00010203	1	0.025	1	0	0.975	0.590072	0.602457	2.58318e-06	0.000568344	0.999745	1	Uncertain	3) Uncertain significance	LoF Upgrade	3) Uncertain significance	2) Assoc w R - Interim	2) Assoc w R - Interim	2) Assoc w R - Interim
Streptomycin	gid	gid_p.Trp148Cys	missense_variant	1.01358	0.209	0.53483	0.587	0.921235	0.624799	0.936476	3	1	2	10813	7301	0.333333	0.666667	0.596942	0.000136949	0.999815	0.00840376	0.905701	0.0942993	0.991596	0.589756	0.604096	3.46724e-06	0.000762791	0.999332	0.999978	Uncertain	1.01197	0.221	0.523579	0.564	0.917159	0.6156	1	3	1	2	14472	9800	0.333333	0.666667	0.596243	0.00010203	0.999862	0.00840376	0.905701	0.0942993	0.991596	0.590038	0.602424	2.58318e-06	0.000568344	0.999501	0.999983	Uncertain	3) Uncertain significance	Both Uncertain	3) Uncertain significance	3) Uncertain significance	3) Uncertain significance	3) Uncertain significance
Streptomycin	whiB7	whiB7_c.-205_-204insA	upstream_gene_variant	1.00838	0.416	0.630768	0	0	0.819322	0.936476	1	1	0	10815	7301	1	0	0.596986	0.000136949	1	0.025	1	0	0.975	0.589801	0.60414	3.46724e-06	0.000762791	0.999659	1	Uncertain	1.01195	0.414	0.633541	0	0	0.827028	1	1	1	0	14474	9800	1	0	0.596276	0.00010203	1	0.025	1	0	0.975	0.590072	0.602457	2.58318e-06	0.000568344	0.999745	1	Uncertain	3) Uncertain significance	Both Uncertain	3) Uncertain significance	3) Uncertain significance	3) Uncertain significance	3) Uncertain significance
Streptomycin	rrs	rrs_n.1105C>G	non_coding_transcript_exon_variant	1.01647	0.395	0.630768	0	0	0.726697	0.936476	1	1	0	10815	7301	1	0	0.596986	0.000136949	1	0.025	1	0	0.975	0.589801	0.60414	3.46724e-06	0.000762791	0.999659	1	Uncertain	1.01193	0.401	0.633541	0	0	0.89352	1	1	1	0	14474	9800	1	0	0.596276	0.00010203	1	0.025	1	0	0.975	0.590072	0.602457	2.58318e-06	0.000568344	0.999745	1	Uncertain	3) Uncertain significance	Both Uncertain	3) Uncertain significance	3) Uncertain significance	3) Uncertain significance	3) Uncertain significance
Streptomycin	rrs	rrs_n.469_476dupATTGACGG	non_coding_transcript_exon_variant	1.00827	0.387	0.630768	0	0	0.847459	0.936476	1	1	0	10815	7301	1	0	0.596986	0.000136949	1	0.025	1	0	0.975	0.589801	0.60414	3.46724e-06	0.000762791	0.999659	1	Uncertain	1.01182	0.437	0.633541	0	0	0.869956	1	1	1	0	14474	9800	1	0	0.596276	0.00010203	1	0.025	1	0	0.975	0.590072	0.602457	2.58318e-06	0.000568344	0.999745	1	Uncertain	3) Uncertain significance	Both Uncertain	3) Uncertain significance	3) Uncertain significance	3) Uncertain significance	3) Uncertain significance
Streptomycin	rrs	rrs_n.11A>C	non_coding_transcript_exon_variant	1.01233	0.4	0.630768	0	0	0.786189	0.936476	1	1	0	10815	7301	1	0	0.596986	0.000136949	1	0.025	1	0	0.975	0.589801	0.60414	3.46724e-06	0.000762791	0.999659	1	Uncertain	1.01178	0.434	0.633541	0	0	0.883411	1	1	1	0	14474	9800	1	0	0.596276	0.00010203	1	0.025	1	0	0.975	0.590072	0.602457	2.58318e-06	0.000568344	0.999745	1	Uncertain	3) Uncertain significance	Both Uncertain	3) Uncertain significance	3) Uncertain significance	3) Uncertain significance	3) Uncertain significance
Streptomycin	Rv1258c	Rv1258c_c.1059G>T	synonymous_variant	1.01548	0.412	0.631716	0	0	0.792082	1	1	1	0	10753	7236	1	0	0.597754	0.000138179	1	0.025	1	0	0.975	0.590545	0.604931	3.49838e-06	0.00076964	0.999657	1	Uncertain	1.01171	0.406	0.633858	0	0	0.845764	0.957769	1	1	0	14372	9687	1	0	0.597365	0.00010322	1	0.025	1	0	0.975	0.591136	0.603571	2.61331e-06	0.000574972	0.999743	1	Uncertain	3) Uncertain significance	Both Uncertain	3) Uncertain significance	4) Not assoc w R - Interim	3) Uncertain significance	4) Not assoc w R - Interim
Streptomycin	rrs	rrs_n.382A>C	non_coding_transcript_exon_variant	1.0119	0.398	0.630768	0.001	0.0026513	0.878637	0.936476	1	1	0	10815	7301	1	0	0.596986	0.000136949	1	0.025	1	0	0.975	0.589801	0.60414	3.46724e-06	0.000762791	0.999659	1	Uncertain	1.01169	0.412	0.633541	0.003	0.00808606	1	1	1	1	0	14474	9800	1	0	0.596276	0.00010203	1	0.025	1	0	0.975	0.590072	0.602457	2.58318e-06	0.000568344	0.999745	1	Uncertain	3) Uncertain significance	Both Uncertain	3) Uncertain significance	3) Uncertain significance	3) Uncertain significance	3) Uncertain significance
Streptomycin	Rv1258c	Rv1258c_p.Pro398Ala	missense_variant	1.01561	0.167	0.468222	0.638	0.989536	0.801719	0.936476	3	3	0	10815	7299	1	0	0.597052	0.000410846	1	0.292402	1	0	0.707598	0.589866	0.604206	8.47344e-05	0.00120019	0.999659	1	Uncertain	1.01169	0.211	0.509917	0.589	0.951882	0.8264	1	3	3	0	14474	9798	1	0	0.596325	0.000306091	1	0.292402	1	0	0.707598	0.590121	0.602506	6.31278e-05	0.000894265	0.999745	1	Uncertain	3) Uncertain significance	Both Uncertain	3) Uncertain significance	3) Uncertain significance	3) Uncertain significance	3) Uncertain significance
Streptomycin	gid	gid_c.525G>T	synonymous_variant																													1.01165	0.396	0.633858	0	0	0.853252	0.957769	1	1	0	14372	9687	1	0	0.597365	0.00010322	1	0.025	1	0	0.975	0.591136	0.603571	2.61331e-06	0.000574972	0.999743	1	Uncertain	3) Uncertain significance	ALL Evidence Only	3) Uncertain significance	4) Not assoc w R - Interim	3) Uncertain significance	4) Not assoc w R - Interim
Streptomycin	rrs	rrs_n.908A>T	non_coding_transcript_exon_variant	1.01564	0.239	0.579115	0.525	0.83583	0.840854	0.936476	1	1	0	10815	7301	1	0	0.596986	0.000136949	1	0.025	1	0	0.975	0.589801	0.60414	3.46724e-06	0.000762791	0.999659	1	Uncertain	1.01164	0.253	0.578391	0.511	0.850257	1	1	1	1	0	14474	9800	1	0	0.596276	0.00010203	1	0.025	1	0	0.975	0.590072	0.602457	2.58318e-06	0.000568344	0.999745	1	Uncertain	3) Uncertain significance	Both Uncertain	3) Uncertain significance	3) Uncertain significance	3) Uncertain significance	3) Uncertain significance
Streptomycin	rpsL	rpsL_p.Pro91Ser	missense_variant	1.02372	0	0	1	1	0.845421	0.936476	1	1	0	10815	7301	1	0	0.596986	0.000136949	1	0.025	1	0	0.975	0.589801	0.60414	3.46724e-06	0.000762791	0.999659	1	Uncertain	1.01158	0.233	0.541362	0.533	0.874925	1	1	1	1	0	14474	9800	1	0	0.596276	0.00010203	1	0.025	1	0	0.975	0.590072	0.602457	2.58318e-06	0.000568344	0.999745	1	Uncertain	3) Uncertain significance	Both Uncertain	3) Uncertain significance	3) Uncertain significance	3) Uncertain significance	3) Uncertain significance
Streptomycin	Rv1258c	Rv1258c_p.Val335Leu	missense_variant	1.01239	0.405	0.630768	0	0	0.824021	0.936476	1	1	0	10815	7301	1	0	0.596986	0.000136949	1	0.025	1	0	0.975	0.589801	0.60414	3.46724e-06	0.000762791	0.999659	1	Uncertain	1.01151	0.403	0.633541	0	0	0.882975	1	1	1	0	14474	9800	1	0	0.596276	0.00010203	1	0.025	1	0	0.975	0.590072	0.602457	2.58318e-06	0.000568344	0.999745	1	Uncertain	3) Uncertain significance	Both Uncertain	3) Uncertain significance	3) Uncertain significance	3) Uncertain significance	3) Uncertain significance
Streptomycin	rrs	rrs_n.33C>T	non_coding_transcript_exon_variant	1.01106	0.136	0.42637	0.514	0.824269	0.817508	0.936476	2	2	0	10815	7300	1	0	0.597019	0.000273898	1	0.158114	1	0	0.841886	0.589834	0.604173	3.3172e-05	0.000989058	0.999659	1	Uncertain	1.0115	0.164	0.436034	0.477	0.843489	0.956713	1	2	2	0	14474	9799	1	0	0.5963	0.000204061	1	0.158114	1	0	0.841886	0.590096	0.602481	2.47137e-05	0.000736941	0.999745	1	Uncertain	3) Uncertain significance	Both Uncertain	3) Uncertain significance	3) Uncertain significance	3) Uncertain significance	3) Uncertain significance
Streptomycin	gid	gid_p.Thr201Pro	missense_variant	0.986352	0.574	0.630768	0	0	0.791279	0.936476	1	0	1	10814	7302	0	1	0.596931	0	0.999908	0	0.975	0.025	1	0.589745	0.604085	0	0.00050506	0.999485	0.999998	Uncertain	1.01126	0.171	0.448553	0.486	0.843489	0.517617	1	2	1	1	14473	9800	0.5	0.5	0.596259	0.00010203	0.999931	0.0125791	0.987421	0.0125791	0.987421	0.590055	0.60244	2.58318e-06	0.000568344	0.999615	0.999998	Uncertain	3) Uncertain significance	Both Uncertain	3) Uncertain significance	3) Uncertain significance	3) Uncertain significance	3) Uncertain significance
Streptomycin	gid	gid_p.Ala119_Glu120insAspGluIleValArgGlyArgAla	inframe_insertion	1.01263	0.247	0.589857	0.498	0.824269	0.86998	0.936476	1	1	0	10815	7301	1	0	0.596986	0.000136949	1	0.025	1	0	0.975	0.589801	0.60414	3.46724e-06	0.000762791	0.999659	1	Uncertain	1.01108	0.253	0.578391	0.498	0.843489	0.984084	1	1	1	0	14474	9800	1	0	0.596276	0.00010203	1	0.025	1	0	0.975	0.590072	0.602457	2.58318e-06	0.000568344	0.999745	1	Uncertain	3) Uncertain significance	Both Uncertain	3) Uncertain significance	3) Uncertain significance	3) Uncertain significance	3) Uncertain significance
Streptomycin	gid	gid_p.Pro14fs	frameshift	0.990266	0.631	0.633394	0	0	0.856885	0.936476	1	0	1	10814	7302	0	1	0.596931	0	0.999908	0	0.975	0.025	1	0.589745	0.604085	0	0.00050506	0.999485	0.999998	Uncertain	1.01102	0.157	0.433619	0.478	0.843489	0.98052	1	2	1	1	14473	9800	0.5	0.5	0.596259	0.00010203	0.999931	0.0125791	0.987421	0.0125791	0.987421	0.590055	0.60244	2.58318e-06	0.000568344	0.999615	0.999998	Uncertain	3) Uncertain significance	LoF Upgrade	3) Uncertain significance	2) Assoc w R - Interim	2) Assoc w R - Interim	2) Assoc w R - Interim
Streptomycin	whiB7	whiB7_c.-161A>G	upstream_gene_variant	1.03037	0.021	0.0879209	0.915	1	0.613715	0.936476	5	5	0	10815	7297	1	0	0.597118	0.000684744	1	0.478176	1	0	0.521824	0.589932	0.604273	0.000222371	0.00159723	0.999659	1	Uncertain	1.01072	0.172	0.449669	0.534	0.875648	0.756498	1	8	7	1	14473	9794	0.875	0.125	0.596407	0.000714213	0.999931	0.47349	0.99684	0.00315972	0.52651	0.590202	0.602588	0.000287197	0.00147099	0.999615	0.999998	Uncertain	3) Uncertain significance	Both Uncertain	3) Uncertain significance	3) Uncertain significance	3) Uncertain significance	3) Uncertain significance
Streptomycin	whiB7	whiB7_p.Ser2Ala	missense_variant																													1.01066	0.415	0.633541	0	0	1	1	1	1	0	14474	9800	1	0	0.596276	0.00010203	1	0.025	1	0	0.975	0.590072	0.602457	2.58318e-06	0.000568344	0.999745	1	Uncertain	3) Uncertain significance	ALL Evidence Only	3) Uncertain significance	3) Uncertain significance	3) Uncertain significance	3) Uncertain significance
Streptomycin	rrs	rrs_n.1286G>T	non_coding_transcript_exon_variant	1.01202	0.422	0.630768	0	0	0.820366	0.936476	1	1	0	10815	7301	1	0	0.596986	0.000136949	1	0.025	1	0	0.975	0.589801	0.60414	3.46724e-06	0.000762791	0.999659	1	Uncertain	1.01055	0.376	0.633541	0	0	0.968418	1	1	1	0	14474	9800	1	0	0.596276	0.00010203	1	0.025	1	0	0.975	0.590072	0.602457	2.58318e-06	0.000568344	0.999745	1	Uncertain	3) Uncertain significance	Both Uncertain	3) Uncertain significance	3) Uncertain significance	3) Uncertain significance	3) Uncertain significance
Streptomycin	rrs	rrs_n.-130T>C	upstream_gene_variant																													1.01021	0.413	0.633541	0	0	0.867006	1	1	1	0	14474	9800	1	0	0.596276	0.00010203	1	0.025	1	0	0.975	0.590072	0.602457	2.58318e-06	0.000568344	0.999745	1	Uncertain	3) Uncertain significance	ALL Evidence Only	3) Uncertain significance	3) Uncertain significance	3) Uncertain significance	3) Uncertain significance
Streptomycin	rrs	rrs_n.1198G>A	non_coding_transcript_exon_variant	1.02962	0.113	0.366419	0.824	1	0.756647	0.936476	1	1	0	10815	7301	1	0	0.596986	0.000136949	1	0.025	1	0	0.975	0.589801	0.60414	3.46724e-06	0.000762791	0.999659	1	Uncertain	1.01021	0.382	0.633541	0.187	0.411873	1	1	1	1	0	14474	9800	1	0	0.596276	0.00010203	1	0.025	1	0	0.975	0.590072	0.602457	2.58318e-06	0.000568344	0.999745	1	Uncertain	3) Uncertain significance	Both Uncertain	3) Uncertain significance	3) Uncertain significance	3) Uncertain significance	3) Uncertain significance
Streptomycin	whiB7	whiB7_c.-265A>C	upstream_gene_variant	1.01105	0.419	0.630768	0	0	0.801383	0.936476	1	1	0	10815	7301	1	0	0.596986	0.000136949	1	0.025	1	0	0.975	0.589801	0.60414	3.46724e-06	0.000762791	0.999659	1	Uncertain	1.01018	0.405	0.633541	0	0	0.859854	1	1	1	0	14474	9800	1	0	0.596276	0.00010203	1	0.025	1	0	0.975	0.590072	0.602457	2.58318e-06	0.000568344	0.999745	1	Uncertain	3) Uncertain significance	Both Uncertain	3) Uncertain significance	3) Uncertain significance	3) Uncertain significance	3) Uncertain significance
Streptomycin	rrs	rrs_n.287A>G	non_coding_transcript_exon_variant	1.01099	0.433	0.630768	0	0	0.802581	0.936476	1	1	0	10815	7301	1	0	0.596986	0.000136949	1	0.025	1	0	0.975	0.589801	0.60414	3.46724e-06	0.000762791	0.999659	1	Uncertain	1.01017	0.408	0.633541	0	0	0.870749	1	1	1	0	14474	9800	1	0	0.596276	0.00010203	1	0.025	1	0	0.975	0.590072	0.602457	2.58318e-06	0.000568344	0.999745	1	Uncertain	3) Uncertain significance	Both Uncertain	3) Uncertain significance	3) Uncertain significance	3) Uncertain significance	3) Uncertain significance
Streptomycin	whiB7	whiB7_c.-55delG	upstream_gene_variant	1.01095	0.417	0.630768	0	0	0.787983	0.936476	1	1	0	10815	7301	1	0	0.596986	0.000136949	1	0.025	1	0	0.975	0.589801	0.60414	3.46724e-06	0.000762791	0.999659	1	Uncertain	1.01009	0.389	0.633541	0	0	0.891951	1	1	1	0	14474	9800	1	0	0.596276	0.00010203	1	0.025	1	0	0.975	0.590072	0.602457	2.58318e-06	0.000568344	0.999745	1	Uncertain	3) Uncertain significance	Both Uncertain	3) Uncertain significance	3) Uncertain significance	3) Uncertain significance	3) Uncertain significance
Streptomycin	whiB7	whiB7_p.Arg50Pro	missense_variant	1.01081	0.412	0.630768	0	0	0.789214	0.936476	1	1	0	10815	7301	1	0	0.596986	0.000136949	1	0.025	1	0	0.975	0.589801	0.60414	3.46724e-06	0.000762791	0.999659	1	Uncertain	1.01007	0.425	0.633541	0	0	0.862122	1	1	1	0	14474	9800	1	0	0.596276	0.00010203	1	0.025	1	0	0.975	0.590072	0.602457	2.58318e-06	0.000568344	0.999745	1	Uncertain	3) Uncertain significance	Both Uncertain	3) Uncertain significance	3) Uncertain significance	3) Uncertain significance	3) Uncertain significance
Streptomycin	rrs	rrs_n.89A>G	non_coding_transcript_exon_variant	1.01093	0.414	0.630768	0	0	0.78896	0.936476	1	1	0	10815	7301	1	0	0.596986	0.000136949	1	0.025	1	0	0.975	0.589801	0.60414	3.46724e-06	0.000762791	0.999659	1	Uncertain	1.00999	0.409	0.633541	0	0	0.898731	1	1	1	0	14474	9800	1	0	0.596276	0.00010203	1	0.025	1	0	0.975	0.590072	0.602457	2.58318e-06	0.000568344	0.999745	1	Uncertain	3) Uncertain significance	Both Uncertain	3) Uncertain significance	3) Uncertain significance	3) Uncertain significance	3) Uncertain significance
Streptomycin	Rv1258c	Rv1258c_p.Tyr334Cys	missense_variant	1.01092	0.389	0.630768	0	0	0.88572	0.936476	1	1	0	10815	7301	1	0	0.596986	0.000136949	1	0.025	1	0	0.975	0.589801	0.60414	3.46724e-06	0.000762791	0.999659	1	Uncertain	1.00991	0.415	0.633541	0	0	0.892199	1	1	1	0	14474	9800	1	0	0.596276	0.00010203	1	0.025	1	0	0.975	0.590072	0.602457	2.58318e-06	0.000568344	0.999745	1	Uncertain	3) Uncertain significance	Both Uncertain	3) Uncertain significance	3) Uncertain significance	3) Uncertain significance	3) Uncertain significance
Streptomycin	gid	gid_p.Arg116Gln	missense_variant	1.01081	0.423	0.630768	0	0	0.787901	0.936476	1	1	0	10815	7301	1	0	0.596986	0.000136949	1	0.025	1	0	0.975	0.589801	0.60414	3.46724e-06	0.000762791	0.999659	1	Uncertain	1.00979	0.417	0.633541	0	0	0.898481	1	1	1	0	14474	9800	1	0	0.596276	0.00010203	1	0.025	1	0	0.975	0.590072	0.602457	2.58318e-06	0.000568344	0.999745	1	Uncertain	3) Uncertain significance	Both Uncertain	3) Uncertain significance	3) Uncertain significance	3) Uncertain significance	3) Uncertain significance
Streptomycin	gid	gid_p.Val202Ala	missense_variant	1.02771	0.236	0.575006	0.398	0.789436	0.362165	0.936476	1	1	0	10815	7301	1	0	0.596986	0.000136949	1	0.025	1	0	0.975	0.589801	0.60414	3.46724e-06	0.000762791	0.999659	1	Uncertain	1.00979	0.232	0.53984	0.559	0.91092	0.614394	1	4	2	2	14472	9799	0.5	0.5	0.596267	0.000204061	0.999862	0.067586	0.932414	0.067586	0.932414	0.590063	0.602449	2.47137e-05	0.000736941	0.999501	0.999983	Uncertain	3) Uncertain significance	Both Uncertain	3) Uncertain significance	3) Uncertain significance	3) Uncertain significance	3) Uncertain significance
Streptomycin	gid	gid_p.Ala140Ser	missense_variant																													1.00979	0.334	0.633541	0.287	0.606534	1	1	1	1	0	14474	9800	1	0	0.596276	0.00010203	1	0.025	1	0	0.975	0.590072	0.602457	2.58318e-06	0.000568344	0.999745	1	Uncertain	3) Uncertain significance	ALL Evidence Only	3) Uncertain significance	3) Uncertain significance	3) Uncertain significance	3) Uncertain significance
Streptomycin	gid	gid_p.Gly222Arg	missense_variant	1.01246	0.379	0.630768	0.151	0.361908	0.886301	0.936476	1	1	0	10815	7301	1	0	0.596986	0.000136949	1	0.025	1	0	0.975	0.589801	0.60414	3.46724e-06	0.000762791	0.999659	1	Uncertain	1.00977	0.385	0.633541	0.071	0.17733	0.863919	1	1	1	0	14474	9800	1	0	0.596276	0.00010203	1	0.025	1	0	0.975	0.590072	0.602457	2.58318e-06	0.000568344	0.999745	1	Uncertain	3) Uncertain significance	Both Uncertain	3) Uncertain significance	3) Uncertain significance	3) Uncertain significance	3) Uncertain significance
Streptomycin	whiB7	whiB7_c.-214_-213insA	upstream_gene_variant	1.00958	0.355	0.630768	0.424	0.824269	0.83917	0.936476	3	3	0	10815	7299	1	0	0.597052	0.000410846	1	0.292402	1	0	0.707598	0.589866	0.604206	8.47344e-05	0.00120019	0.999659	1	Uncertain	1.00975	0.365	0.633541	0.415	0.843489	1	1	3	3	0	14474	9798	1	0	0.596325	0.000306091	1	0.292402	1	0	0.707598	0.590121	0.602506	6.31278e-05	0.000894265	0.999745	1	Uncertain	3) Uncertain significance	Both Uncertain	3) Uncertain significance	3) Uncertain significance	3) Uncertain significance	3) Uncertain significance
Streptomycin	rrs	rrs_n.300_301insT	non_coding_transcript_exon_variant	1.0102	0.415	0.630768	0	0	0.835762	0.936476	1	1	0	10815	7301	1	0	0.596986	0.000136949	1	0.025	1	0	0.975	0.589801	0.60414	3.46724e-06	0.000762791	0.999659	1	Uncertain	1.00953	0.393	0.633541	0	0	0.919865	1	1	1	0	14474	9800	1	0	0.596276	0.00010203	1	0.025	1	0	0.975	0.590072	0.602457	2.58318e-06	0.000568344	0.999745	1	Uncertain	3) Uncertain significance	Both Uncertain	3) Uncertain significance	3) Uncertain significance	3) Uncertain significance	3) Uncertain significance
Streptomycin	gid	gid_c.87C>T	synonymous_variant	1.01005	0.37	0.631716	0.151	0.324187	1	1	1	1	0	10753	7236	1	0	0.597754	0.000138179	1	0.025	1	0	0.975	0.590545	0.604931	3.49838e-06	0.00076964	0.999657	1	Uncertain	1.00934	0.379	0.633858	0.156	0.341178	0.847231	0.957769	1	1	0	14372	9687	1	0	0.597365	0.00010322	1	0.025	1	0	0.975	0.591136	0.603571	2.61331e-06	0.000574972	0.999743	1	Uncertain	3) Uncertain significance	Both Uncertain	3) Uncertain significance	4) Not assoc w R - Interim	3) Uncertain significance	4) Not assoc w R - Interim
Streptomycin	gid	gid_p.Arg116Trp	missense_variant																													1.00931	0.261	0.592357	0.502	0.843489	0.853757	1	4	1	3	14471	9800	0.25	0.75	0.596226	0.00010203	0.999793	0.00630946	0.80588	0.19412	0.993691	0.590021	0.602407	2.58318e-06	0.000568344	0.999394	0.999957	Uncertain	3) Uncertain significance	ALL Evidence Only	3) Uncertain significance	3) Uncertain significance	3) Uncertain significance	3) Uncertain significance
Streptomycin	gid	gid_c.609G>A	synonymous_variant	0.98754	0.601	0.631716	0	0	0.835631	1	1	0	1	10752	7237	0	1	0.597699	0	0.999907	0	0.975	0.025	1	0.59049	0.604876	0	0.000509595	0.999482	0.999998	Uncertain	1.00917	0.175	0.475076	0.479	0.824278	0.558565	0.957769	2	1	1	14371	9687	0.5	0.5	0.597348	0.00010322	0.99993	0.0125791	0.987421	0.0125791	0.987421	0.591119	0.603554	2.61331e-06	0.000574972	0.999612	0.999998	Uncertain	3) Uncertain significance	Both Uncertain	3) Uncertain significance	4) Not assoc w R - Interim	3) Uncertain significance	4) Not assoc w R - Interim
Streptomycin	gid	gid_p.Gly13Ala	missense_variant	1.00628	0.27	0.630768	0.382	0.765736	0.711341	0.936476	2	1	1	10814	7301	0.5	0.5	0.596964	0.000136949	0.999908	0.0125791	0.987421	0.0125791	0.987421	0.589778	0.604118	3.46724e-06	0.000762791	0.999485	0.999998	Uncertain	1.00903	0.152	0.425057	0.5	0.843489	0.51912	1	2	1	1	14473	9800	0.5	0.5	0.596259	0.00010203	0.999931	0.0125791	0.987421	0.0125791	0.987421	0.590055	0.60244	2.58318e-06	0.000568344	0.999615	0.999998	Uncertain	3) Uncertain significance	Both Uncertain	3) Uncertain significance	3) Uncertain significance	3) Uncertain significance	3) Uncertain significance
Streptomycin	rrs	rrs_n.324A>C	non_coding_transcript_exon_variant	1.0065	0.398	0.630768	0.001	0.0026513	0.902238	0.93878	1	1	0	10815	7301	1	0	0.596986	0.000136949	1	0.025	1	0	0.975	0.589801	0.60414	3.46724e-06	0.000762791	0.999659	1	Uncertain	1.009	0.425	0.633541	0.001	0.0027	1	1	1	1	0	14474	9800	1	0	0.596276	0.00010203	1	0.025	1	0	0.975	0.590072	0.602457	2.58318e-06	0.000568344	0.999745	1	Uncertain	3) Uncertain significance	Both Uncertain	3) Uncertain significance	3) Uncertain significance	3) Uncertain significance	3) Uncertain significance
Streptomycin	whiB7	whiB7_p.Trp28*	stop_gained	1.00973	0.406	0.630768	0	0	0.877507	0.936476	1	1	0	10815	7301	1	0	0.596986	0.000136949	1	0.025	1	0	0.975	0.589801	0.60414	3.46724e-06	0.000762791	0.999659	1	Uncertain	1.00892	0.399	0.633541	0	0	1	1	1	1	0	14474	9800	1	0	0.596276	0.00010203	1	0.025	1	0	0.975	0.590072	0.602457	2.58318e-06	0.000568344	0.999745	1	Uncertain	3) Uncertain significance	Both Uncertain	3) Uncertain significance	3) Uncertain significance	3) Uncertain significance	3) Uncertain significance
Streptomycin	Rv1258c	Rv1258c_p.Thr173Pro	missense_variant	1.00925	0.298	0.630768	0.238	0.534695	0.825298	0.936476	2	1	1	10814	7301	0.5	0.5	0.596964	0.000136949	0.999908	0.0125791	0.987421	0.0125791	0.987421	0.589778	0.604118	3.46724e-06	0.000762791	0.999485	0.999998	Uncertain	1.00879	0.303	0.633541	0.257	0.549061	0.882003	1	2	1	1	14473	9800	0.5	0.5	0.596259	0.00010203	0.999931	0.0125791	0.987421	0.0125791	0.987421	0.590055	0.60244	2.58318e-06	0.000568344	0.999615	0.999998	Uncertain	3) Uncertain significance	Both Uncertain	3) Uncertain significance	3) Uncertain significance	3) Uncertain significance	3) Uncertain significance
Streptomycin	whiB7	whiB7_c.-289G>A	upstream_gene_variant																													1.00859	0.403	0.633541	0	0	0.874934	1	1	1	0	14474	9800	1	0	0.596276	0.00010203	1	0.025	1	0	0.975	0.590072	0.602457	2.58318e-06	0.000568344	0.999745	1	Uncertain	3) Uncertain significance	ALL Evidence Only	3) Uncertain significance	3) Uncertain significance	3) Uncertain significance	3) Uncertain significance
Streptomycin	whiB7	whiB7_c.-250G>A	upstream_gene_variant	1.0101	0.386	0.630768	0	0	0.89528	0.936476	1	1	0	10815	7301	1	0	0.596986	0.000136949	1	0.025	1	0	0.975	0.589801	0.60414	3.46724e-06	0.000762791	0.999659	1	Uncertain	1.00854	0.401	0.633541	0	0	1	1	1	1	0	14474	9800	1	0	0.596276	0.00010203	1	0.025	1	0	0.975	0.590072	0.602457	2.58318e-06	0.000568344	0.999745	1	Uncertain	3) Uncertain significance	Both Uncertain	3) Uncertain significance	3) Uncertain significance	3) Uncertain significance	3) Uncertain significance
Streptomycin	whiB7	whiB7_p.Pro62Thr	missense_variant	1.0101	0.386	0.630768	0	0	0.89528	0.936476	1	1	0	10815	7301	1	0	0.596986	0.000136949	1	0.025	1	0	0.975	0.589801	0.60414	3.46724e-06	0.000762791	0.999659	1	Uncertain	1.00854	0.401	0.633541	0	0	1	1	1	1	0	14474	9800	1	0	0.596276	0.00010203	1	0.025	1	0	0.975	0.590072	0.602457	2.58318e-06	0.000568344	0.999745	1	Uncertain	3) Uncertain significance	Both Uncertain	3) Uncertain significance	3) Uncertain significance	3) Uncertain significance	3) Uncertain significance
Streptomycin	gid	gid_p.Val139Met	missense_variant	1.00778	0.17	0.468222	0.478	0.824269	0.637698	0.936476	2	1	1	10814	7301	0.5	0.5	0.596964	0.000136949	0.999908	0.0125791	0.987421	0.0125791	0.987421	0.589778	0.604118	3.46724e-06	0.000762791	0.999485	0.999998	Uncertain	1.00852	0.158	0.434545	0.457	0.843489	0.556745	1	2	1	1	14473	9800	0.5	0.5	0.596259	0.00010203	0.999931	0.0125791	0.987421	0.0125791	0.987421	0.590055	0.60244	2.58318e-06	0.000568344	0.999615	0.999998	Uncertain	3) Uncertain significance	Both Uncertain	3) Uncertain significance	3) Uncertain significance	3) Uncertain significance	3) Uncertain significance
Streptomycin	whiB7	whiB7_c.15A>C	synonymous_variant																													1.00828	0.394	0.633858	0	0	0.903604	0.958073	1	1	0	14372	9687	1	0	0.597365	0.00010322	1	0.025	1	0	0.975	0.591136	0.603571	2.61331e-06	0.000574972	0.999743	1	Uncertain	3) Uncertain significance	ALL Evidence Only	3) Uncertain significance	4) Not assoc w R - Interim	3) Uncertain significance	4) Not assoc w R - Interim
Streptomycin	Rv1258c	Rv1258c_c.612G>A	synonymous_variant	1.01001	0.381	0.631716	0	0	0.943003	1	1	1	0	10753	7236	1	0	0.597754	0.000138179	1	0.025	1	0	0.975	0.590545	0.604931	3.49838e-06	0.00076964	0.999657	1	Uncertain	1.00827	0.386	0.633858	0	0	1	1	1	1	0	14372	9687	1	0	0.597365	0.00010322	1	0.025	1	0	0.975	0.591136	0.603571	2.61331e-06	0.000574972	0.999743	1	Uncertain	3) Uncertain significance	Both Uncertain	3) Uncertain significance	4) Not assoc w R - Interim	3) Uncertain significance	4) Not assoc w R - Interim
Streptomycin	rrs	rrs_n.165C>A	non_coding_transcript_exon_variant	1.00803	0.427	0.630768	0	0	0.875985	0.936476	1	1	0	10815	7301	1	0	0.596986	0.000136949	1	0.025	1	0	0.975	0.589801	0.60414	3.46724e-06	0.000762791	0.999659	1	Uncertain	1.00818	0.4	0.633541	0	0	1	1	1	1	0	14474	9800	1	0	0.596276	0.00010203	1	0.025	1	0	0.975	0.590072	0.602457	2.58318e-06	0.000568344	0.999745	1	Uncertain	3) Uncertain significance	Both Uncertain	3) Uncertain significance	3) Uncertain significance	3) Uncertain significance	3) Uncertain significance
Streptomycin	Rv1258c	Rv1258c_c.849C>A	synonymous_variant	1.00861	0.105	0.359148	0.753	1	0.826117	1	2	1	1	10752	7236	0.5	0.5	0.597732	0.000138179	0.999907	0.0125791	0.987421	0.0125791	0.987421	0.590523	0.604909	3.49838e-06	0.00076964	0.999482	0.999998	Uncertain	1.00813	0.079	0.267672	0.762	1	0.883967	0.957769	2	1	1	14371	9687	0.5	0.5	0.597348	0.00010322	0.99993	0.0125791	0.987421	0.0125791	0.987421	0.591119	0.603554	2.61331e-06	0.000574972	0.999612	0.999998	Uncertain	3) Uncertain significance	Both Uncertain	3) Uncertain significance	4) Not assoc w R - Interim	3) Uncertain significance	4) Not assoc w R - Interim
Streptomycin	rrs	rrs_n.304_305dupGT	non_coding_transcript_exon_variant	1.00892	0.387	0.630768	0	0	0.890407	0.936476	1	1	0	10815	7301	1	0	0.596986	0.000136949	1	0.025	1	0	0.975	0.589801	0.60414	3.46724e-06	0.000762791	0.999659	1	Uncertain	1.00812	0.4	0.633541	0	0	1	1	1	1	0	14474	9800	1	0	0.596276	0.00010203	1	0.025	1	0	0.975	0.590072	0.602457	2.58318e-06	0.000568344	0.999745	1	Uncertain	3) Uncertain significance	Both Uncertain	3) Uncertain significance	3) Uncertain significance	3) Uncertain significance	3) Uncertain significance
Streptomycin	rrs	rrs_n.-52T>G	upstream_gene_variant	1.00892	0.387	0.630768	0	0	0.890407	0.936476	1	1	0	10815	7301	1	0	0.596986	0.000136949	1	0.025	1	0	0.975	0.589801	0.60414	3.46724e-06	0.000762791	0.999659	1	Uncertain	1.00812	0.4	0.633541	0	0	1	1	1	1	0	14474	9800	1	0	0.596276	0.00010203	1	0.025	1	0	0.975	0.590072	0.602457	2.58318e-06	0.000568344	0.999745	1	Uncertain	3) Uncertain significance	Both Uncertain	3) Uncertain significance	3) Uncertain significance	3) Uncertain significance	3) Uncertain significance
Streptomycin	whiB7	whiB7_p.Val91Gly	missense_variant	1.00796	0.167	0.468222	0.49	0.824269	0.833771	0.936476	2	2	0	10815	7300	1	0	0.597019	0.000273898	1	0.158114	1	0	0.841886	0.589834	0.604173	3.3172e-05	0.000989058	0.999659	1	Uncertain	1.00805	0.156	0.431618	0.494	0.843489	1	1	2	2	0	14474	9799	1	0	0.5963	0.000204061	1	0.158114	1	0	0.841886	0.590096	0.602481	2.47137e-05	0.000736941	0.999745	1	Uncertain	3) Uncertain significance	Both Uncertain	3) Uncertain significance	3) Uncertain significance	3) Uncertain significance	3) Uncertain significance
Streptomycin	rrs	rrs_n.1148_1149dupGA	non_coding_transcript_exon_variant	1.00855	0.391	0.630768	0	0	0.897158	0.936901	1	1	0	10815	7301	1	0	0.596986	0.000136949	1	0.025	1	0	0.975	0.589801	0.60414	3.46724e-06	0.000762791	0.999659	1	Uncertain	1.00804	0.418	0.633541	0	0	0.90039	1	1	1	0	14474	9800	1	0	0.596276	0.00010203	1	0.025	1	0	0.975	0.590072	0.602457	2.58318e-06	0.000568344	0.999745	1	Uncertain	3) Uncertain significance	Both Uncertain	3) Uncertain significance	3) Uncertain significance	3) Uncertain significance	3) Uncertain significance
Streptomycin	rrs	rrs_n.481dupT	non_coding_transcript_exon_variant																													1.00789	0.362	0.633541	0.414	0.843074	0.735324	1	3	2	1	14473	9799	0.666667	0.333333	0.596284	0.000204061	0.999931	0.0942993	0.991596	0.00840376	0.905701	0.590079	0.602465	2.47137e-05	0.000736941	0.999615	0.999998	Uncertain	3) Uncertain significance	ALL Evidence Only	3) Uncertain significance	3) Uncertain significance	3) Uncertain significance	3) Uncertain significance
Streptomycin	Rv1258c	Rv1258c_c.930A>G	synonymous_variant	1.00892	0.299	0.631716	0.374	0.734817	1	1	2	2	0	10753	7235	1	0	0.597787	0.000276358	1	0.158114	1	0	0.841886	0.590579	0.604965	3.34699e-05	0.000997938	0.999657	1	Uncertain	1.00779	0.239	0.577799	0.372	0.744416	0.914069	0.959198	2	2	0	14372	9686	1	0	0.59739	0.000206441	1	0.158114	1	0	0.841886	0.59116	0.603595	2.50019e-05	0.000745535	0.999743	1	Uncertain	3) Uncertain significance	Both Uncertain	3) Uncertain significance	4) Not assoc w R - Interim	3) Uncertain significance	4) Not assoc w R - Interim
Streptomycin	whiB7	whiB7_p.Pro82Leu	missense_variant	1.00875	0.403	0.630768	0.001	0.0026513	0.870414	0.936476	2	1	1	10814	7301	0.5	0.5	0.596964	0.000136949	0.999908	0.0125791	0.987421	0.0125791	0.987421	0.589778	0.604118	3.46724e-06	0.000762791	0.999485	0.999998	Uncertain	1.00771	0.41	0.633541	0	0	1	1	2	1	1	14473	9800	0.5	0.5	0.596259	0.00010203	0.999931	0.0125791	0.987421	0.0125791	0.987421	0.590055	0.60244	2.58318e-06	0.000568344	0.999615	0.999998	Uncertain	3) Uncertain significance	Both Uncertain	3) Uncertain significance	3) Uncertain significance	3) Uncertain significance	3) Uncertain significance
Streptomycin	rpsL	rpsL_c.-104A>G	upstream_gene_variant	1.00834	0.172	0.468222	0.477	0.824269	1	1	2	1	1	10814	7301	0.5	0.5	0.596964	0.000136949	0.999908	0.0125791	0.987421	0.0125791	0.987421	0.589778	0.604118	3.46724e-06	0.000762791	0.999485	0.999998	Uncertain	1.00763	0.178	0.45285	0.491	0.843489	1	1	2	1	1	14473	9800	0.5	0.5	0.596259	0.00010203	0.999931	0.0125791	0.987421	0.0125791	0.987421	0.590055	0.60244	2.58318e-06	0.000568344	0.999615	0.999998	Uncertain	3) Uncertain significance	Both Uncertain	3) Uncertain significance	3) Uncertain significance	3) Uncertain significance	3) Uncertain significance
Streptomycin	rrs	rrs_n.5_6delGTinsTGG	non_coding_transcript_exon_variant	1.00834	0.172	0.468222	0.477	0.824269	1	1	2	1	1	10814	7301	0.5	0.5	0.596964	0.000136949	0.999908	0.0125791	0.987421	0.0125791	0.987421	0.589778	0.604118	3.46724e-06	0.000762791	0.999485	0.999998	Uncertain	1.00763	0.178	0.45285	0.491	0.843489	1	1	2	1	1	14473	9800	0.5	0.5	0.596259	0.00010203	0.999931	0.0125791	0.987421	0.0125791	0.987421	0.590055	0.60244	2.58318e-06	0.000568344	0.999615	0.999998	Uncertain	3) Uncertain significance	Both Uncertain	3) Uncertain significance	3) Uncertain significance	3) Uncertain significance	3) Uncertain significance
Streptomycin	Rv1258c	Rv1258c_p.Ser292Leu	missense_variant	1.00834	0.172	0.468222	0.477	0.824269	1	1	2	1	1	10814	7301	0.5	0.5	0.596964	0.000136949	0.999908	0.0125791	0.987421	0.0125791	0.987421	0.589778	0.604118	3.46724e-06	0.000762791	0.999485	0.999998	Uncertain	1.00763	0.178	0.45285	0.491	0.843489	1	1	2	1	1	14473	9800	0.5	0.5	0.596259	0.00010203	0.999931	0.0125791	0.987421	0.0125791	0.987421	0.590055	0.60244	2.58318e-06	0.000568344	0.999615	0.999998	Uncertain	3) Uncertain significance	Both Uncertain	3) Uncertain significance	3) Uncertain significance	3) Uncertain significance	3) Uncertain significance
Streptomycin	whiB7	whiB7_c.-8A>T	upstream_gene_variant	1.00834	0.172	0.468222	0.477	0.824269	1	1	2	1	1	10814	7301	0.5	0.5	0.596964	0.000136949	0.999908	0.0125791	0.987421	0.0125791	0.987421	0.589778	0.604118	3.46724e-06	0.000762791	0.999485	0.999998	Uncertain	1.00763	0.178	0.45285	0.491	0.843489	1	1	2	1	1	14473	9800	0.5	0.5	0.596259	0.00010203	0.999931	0.0125791	0.987421	0.0125791	0.987421	0.590055	0.60244	2.58318e-06	0.000568344	0.999615	0.999998	Uncertain	3) Uncertain significance	Both Uncertain	3) Uncertain significance	3) Uncertain significance	3) Uncertain significance	3) Uncertain significance
Streptomycin	gid	gid_c.603C>T	synonymous_variant																													1.00762	0.402	0.633858	0.049	0.120248	0.897047	0.958073	1	1	0	14372	9687	1	0	0.597365	0.00010322	1	0.025	1	0	0.975	0.591136	0.603571	2.61331e-06	0.000574972	0.999743	1	Uncertain	3) Uncertain significance	ALL Evidence Only	3) Uncertain significance	4) Not assoc w R - Interim	3) Uncertain significance	4) Not assoc w R - Interim
Streptomycin	gid	gid_p.Pro6Arg	missense_variant	1.00624	0.398	0.630768	0	0	0.860624	0.936476	1	1	0	10815	7301	1	0	0.596986	0.000136949	1	0.025	1	0	0.975	0.589801	0.60414	3.46724e-06	0.000762791	0.999659	1	Uncertain	1.00756	0.393	0.633541	0	0	0.981009	1	1	1	0	14474	9800	1	0	0.596276	0.00010203	1	0.025	1	0	0.975	0.590072	0.602457	2.58318e-06	0.000568344	0.999745	1	Uncertain	3) Uncertain significance	Both Uncertain	3) Uncertain significance	3) Uncertain significance	3) Uncertain significance	3) Uncertain significance
Streptomycin	rpsL	rpsL_c.-177G>C	upstream_gene_variant	1.00726	0.392	0.630768	0	0	0.84809	0.936476	1	1	0	10815	7301	1	0	0.596986	0.000136949	1	0.025	1	0	0.975	0.589801	0.60414	3.46724e-06	0.000762791	0.999659	1	Uncertain	1.00727	0.382	0.633541	0	0	1	1	1	1	0	14474	9800	1	0	0.596276	0.00010203	1	0.025	1	0	0.975	0.590072	0.602457	2.58318e-06	0.000568344	0.999745	1	Uncertain	3) Uncertain significance	Both Uncertain	3) Uncertain significance	3) Uncertain significance	3) Uncertain significance	3) Uncertain significance
Streptomycin	gid	gid_p.Leu95fs	frameshift	1.0049	0.434	0.630768	0.098	0.239656	0.674819	0.936476	4	2	2	10813	7300	0.5	0.5	0.596975	0.000273898	0.999815	0.067586	0.932414	0.067586	0.932414	0.589789	0.604129	3.3172e-05	0.000989058	0.999332	0.999978	Uncertain	1.00712	0.2	0.493228	0.352	0.731077	0.499039	1	4	2	2	14472	9799	0.5	0.5	0.596267	0.000204061	0.999862	0.067586	0.932414	0.067586	0.932414	0.590063	0.602449	2.47137e-05	0.000736941	0.999501	0.999983	Uncertain	3) Uncertain significance	LoF Upgrade	3) Uncertain significance	2) Assoc w R - Interim	2) Assoc w R - Interim	2) Assoc w R - Interim
Streptomycin	Rv1258c	Rv1258c_p.Gly42fs	frameshift	1.0089	0.483	0.630768	0	0	0.812385	0.936476	3	1	2	10813	7301	0.333333	0.666667	0.596942	0.000136949	0.999815	0.00840376	0.905701	0.0942993	0.991596	0.589756	0.604096	3.46724e-06	0.000762791	0.999332	0.999978	Uncertain	1.0071	0.563	0.633541	0	0	0.913789	1	4	1	3	14471	9800	0.25	0.75	0.596226	0.00010203	0.999793	0.00630946	0.80588	0.19412	0.993691	0.590021	0.602407	2.58318e-06	0.000568344	0.999394	0.999957	Uncertain	3) Uncertain significance	Both Uncertain	3) Uncertain significance	3) Uncertain significance	3) Uncertain significance	3) Uncertain significance
Streptomycin	rpsL	rpsL_c.-91C>T	upstream_gene_variant	1.00726	0.441	0.630768	0	0	0.877298	0.936476	1	1	0	10815	7301	1	0	0.596986	0.000136949	1	0.025	1	0	0.975	0.589801	0.60414	3.46724e-06	0.000762791	0.999659	1	Uncertain	1.00688	0.403	0.633541	0	0	1	1	1	1	0	14474	9800	1	0	0.596276	0.00010203	1	0.025	1	0	0.975	0.590072	0.602457	2.58318e-06	0.000568344	0.999745	1	Uncertain	3) Uncertain significance	Both Uncertain	3) Uncertain significance	3) Uncertain significance	3) Uncertain significance	3) Uncertain significance
Streptomycin	rpsL	rpsL_p.Glu122Lys	missense_variant	1.00726	0.441	0.630768	0	0	0.877298	0.936476	1	1	0	10815	7301	1	0	0.596986	0.000136949	1	0.025	1	0	0.975	0.589801	0.60414	3.46724e-06	0.000762791	0.999659	1	Uncertain	1.00688	0.403	0.633541	0	0	1	1	1	1	0	14474	9800	1	0	0.596276	0.00010203	1	0.025	1	0	0.975	0.590072	0.602457	2.58318e-06	0.000568344	0.999745	1	Uncertain	3) Uncertain significance	Both Uncertain	3) Uncertain significance	3) Uncertain significance	3) Uncertain significance	3) Uncertain significance
Streptomycin	gid	gid_c.123C>T	synonymous_variant	0.991344	0.579	0.631716	0	0	0.796482	1	2	1	1	10752	7236	0.5	0.5	0.597732	0.000138179	0.999907	0.0125791	0.987421	0.0125791	0.987421	0.590523	0.604909	3.49838e-06	0.00076964	0.999482	0.999998	Uncertain	1.00645	0.343	0.633858	0.288	0.593585	0.68958	0.957769	3	2	1	14371	9686	0.666667	0.333333	0.597373	0.000206441	0.99993	0.0942993	0.991596	0.00840376	0.905701	0.591143	0.603579	2.50019e-05	0.000745535	0.999612	0.999998	Uncertain	3) Uncertain significance	Both Uncertain	3) Uncertain significance	4) Not assoc w R - Interim	3) Uncertain significance	4) Not assoc w R - Interim
Streptomycin	rpsL	rpsL_c.-58G>T	upstream_gene_variant	1.00991	0.254	0.602226	0.441	0.824269	0.538681	0.936476	7	2	5	10810	7300	0.285714	0.714286	0.596908	0.000273898	0.999538	0.0366926	0.709579	0.290421	0.963307	0.589721	0.604063	3.3172e-05	0.000989058	0.998921	0.99985	Uncertain	1.00643	0.281	0.628637	0.385	0.79122	0.656716	1	9	2	7	14467	9799	0.222222	0.777778	0.596184	0.000204061	0.999516	0.028145	0.600094	0.399906	0.971855	0.589979	0.602366	2.47137e-05	0.000736941	0.999004	0.999806	Uncertain	3) Uncertain significance	Both Uncertain	3) Uncertain significance	3) Uncertain significance	3) Uncertain significance	3) Uncertain significance
Streptomycin	rrs	rrs_n.810G>T	non_coding_transcript_exon_variant	1.00768	0.163	0.466773	0.499	0.824269	0.802875	0.936476	2	1	1	10814	7301	0.5	0.5	0.596964	0.000136949	0.999908	0.0125791	0.987421	0.0125791	0.987421	0.589778	0.604118	3.46724e-06	0.000762791	0.999485	0.999998	Uncertain	1.00639	0.153	0.427091	0.489	0.843489	1	1	2	1	1	14473	9800	0.5	0.5	0.596259	0.00010203	0.999931	0.0125791	0.987421	0.0125791	0.987421	0.590055	0.60244	2.58318e-06	0.000568344	0.999615	0.999998	Uncertain	3) Uncertain significance	Both Uncertain	3) Uncertain significance	3) Uncertain significance	3) Uncertain significance	3) Uncertain significance
Streptomycin	gid	gid_c.612C>T	synonymous_variant																													1.00636	0.35	0.633858	0.293	0.602502	0.702022	0.957769	5	3	2	14370	9685	0.6	0.4	0.597381	0.000309661	0.999861	0.146633	0.947255	0.052745	0.853367	0.591151	0.603587	6.38642e-05	0.000904693	0.999497	0.999983	Uncertain	3) Uncertain significance	ALL Evidence Only	3) Uncertain significance	4) Not assoc w R - Interim	3) Uncertain significance	4) Not assoc w R - Interim
Streptomycin	Rv1258c	Rv1258c_p.Leu150Phe	missense_variant	1.00672	0.388	0.630768	0	0	1	1	1	1	0	10815	7301	1	0	0.596986	0.000136949	1	0.025	1	0	0.975	0.589801	0.60414	3.46724e-06	0.000762791	0.999659	1	Uncertain	1.00635	0.433	0.633541	0	0	1	1	1	1	0	14474	9800	1	0	0.596276	0.00010203	1	0.025	1	0	0.975	0.590072	0.602457	2.58318e-06	0.000568344	0.999745	1	Uncertain	3) Uncertain significance	Both Uncertain	3) Uncertain significance	3) Uncertain significance	3) Uncertain significance	3) Uncertain significance
Streptomycin	whiB7	whiB7_p.Asp26Gly	missense_variant	1.00701	0.382	0.630768	0	0	0.946911	0.970546	1	1	0	10815	7301	1	0	0.596986	0.000136949	1	0.025	1	0	0.975	0.589801	0.60414	3.46724e-06	0.000762791	0.999659	1	Uncertain	1.00633	0.405	0.633541	0	0	1	1	1	1	0	14474	9800	1	0	0.596276	0.00010203	1	0.025	1	0	0.975	0.590072	0.602457	2.58318e-06	0.000568344	0.999745	1	Uncertain	3) Uncertain significance	Both Uncertain	3) Uncertain significance	3) Uncertain significance	3) Uncertain significance	3) Uncertain significance
Streptomycin	whiB7	whiB7_p.Met1?	start_lost	1.00701	0.382	0.630768	0	0	0.946911	0.970546	1	1	0	10815	7301	1	0	0.596986	0.000136949	1	0.025	1	0	0.975	0.589801	0.60414	3.46724e-06	0.000762791	0.999659	1	Uncertain	1.00633	0.405	0.633541	0	0	1	1	1	1	0	14474	9800	1	0	0.596276	0.00010203	1	0.025	1	0	0.975	0.590072	0.602457	2.58318e-06	0.000568344	0.999745	1	Uncertain	3) Uncertain significance	Both Uncertain	3) Uncertain significance	3) Uncertain significance	3) Uncertain significance	3) Uncertain significance
Streptomycin	rpsL	rpsL_p.Gly71Ser	missense_variant	1.00709	0.379	0.630768	0	0	0.873501	0.936476	1	1	0	10815	7301	1	0	0.596986	0.000136949	1	0.025	1	0	0.975	0.589801	0.60414	3.46724e-06	0.000762791	0.999659	1	Uncertain	1.00632	0.364	0.633541	0	0	1	1	1	1	0	14474	9800	1	0	0.596276	0.00010203	1	0.025	1	0	0.975	0.590072	0.602457	2.58318e-06	0.000568344	0.999745	1	Uncertain	3) Uncertain significance	Both Uncertain	3) Uncertain significance	3) Uncertain significance	3) Uncertain significance	3) Uncertain significance
Streptomycin	Rv1258c	Rv1258c_p.Ala115fs	frameshift	1.00684	0.424	0.630768	0	0	0.889773	0.936476	1	1	0	10815	7301	1	0	0.596986	0.000136949	1	0.025	1	0	0.975	0.589801	0.60414	3.46724e-06	0.000762791	0.999659	1	Uncertain	1.00625	0.418	0.633541	0	0	1	1	1	1	0	14474	9800	1	0	0.596276	0.00010203	1	0.025	1	0	0.975	0.590072	0.602457	2.58318e-06	0.000568344	0.999745	1	Uncertain	3) Uncertain significance	Both Uncertain	3) Uncertain significance	3) Uncertain significance	3) Uncertain significance	3) Uncertain significance
Streptomycin	Rv1258c	Rv1258c_p.Pro118Gln	missense_variant	1.00684	0.424	0.630768	0	0	0.889773	0.936476	1	1	0	10815	7301	1	0	0.596986	0.000136949	1	0.025	1	0	0.975	0.589801	0.60414	3.46724e-06	0.000762791	0.999659	1	Uncertain	1.00625	0.418	0.633541	0	0	1	1	1	1	0	14474	9800	1	0	0.596276	0.00010203	1	0.025	1	0	0.975	0.590072	0.602457	2.58318e-06	0.000568344	0.999745	1	Uncertain	3) Uncertain significance	Both Uncertain	3) Uncertain significance	3) Uncertain significance	3) Uncertain significance	3) Uncertain significance
Streptomycin	whiB7	whiB7_c.-257G>A	upstream_gene_variant	1.00684	0.424	0.630768	0	0	0.889773	0.936476	1	1	0	10815	7301	1	0	0.596986	0.000136949	1	0.025	1	0	0.975	0.589801	0.60414	3.46724e-06	0.000762791	0.999659	1	Uncertain	1.00625	0.418	0.633541	0	0	1	1	1	1	0	14474	9800	1	0	0.596276	0.00010203	1	0.025	1	0	0.975	0.590072	0.602457	2.58318e-06	0.000568344	0.999745	1	Uncertain	3) Uncertain significance	Both Uncertain	3) Uncertain significance	3) Uncertain significance	3) Uncertain significance	3) Uncertain significance
Streptomycin	gid	gid_c.399T>G	synonymous_variant	1.00677	0.388	0.631716	0	0	1	1	1	1	0	10753	7236	1	0	0.597754	0.000138179	1	0.025	1	0	0.975	0.590545	0.604931	3.49838e-06	0.00076964	0.999657	1	Uncertain	1.0061	0.426	0.633858	0	0	1	1	1	1	0	14372	9687	1	0	0.597365	0.00010322	1	0.025	1	0	0.975	0.591136	0.603571	2.61331e-06	0.000574972	0.999743	1	Uncertain	3) Uncertain significance	Both Uncertain	3) Uncertain significance	4) Not assoc w R - Interim	3) Uncertain significance	4) Not assoc w R - Interim
Streptomycin	rrs	rrs_n.891G>A	non_coding_transcript_exon_variant	1.01411	0.166	0.468222	0.61	0.950565	0.520448	0.936476	9	4	5	10810	7298	0.444444	0.555556	0.596974	0.000547795	0.999538	0.136996	0.787991	0.212009	0.863004	0.589787	0.60413	0.000149275	0.00140197	0.998921	0.99985	Uncertain	1.00607	0.344	0.633541	0.333	0.694378	0.779408	1	11	4	7	14467	9797	0.363636	0.636364	0.596233	0.000408122	0.999516	0.109263	0.692095	0.307905	0.890737	0.590028	0.602416	0.00011121	0.00104462	0.999004	0.999806	Uncertain	3) Uncertain significance	Both Uncertain	3) Uncertain significance	3) Uncertain significance	3) Uncertain significance	3) Uncertain significance
Streptomycin	rpsL	rpsL_c.87G>A	synonymous_variant	1.00405	0.363	0.631716	0.255	0.520726	0.770731	1	3	1	2	10751	7236	0.333333	0.666667	0.597709	0.000138179	0.999814	0.00840376	0.905701	0.0942993	0.991596	0.5905	0.604887	3.49838e-06	0.00076964	0.999328	0.999977	Uncertain	1.00583	0.359	0.633858	0.439	0.824278	0.574754	0.957769	3	1	2	14370	9687	0.333333	0.666667	0.597331	0.00010322	0.999861	0.00840376	0.905701	0.0942993	0.991596	0.591102	0.603537	2.61331e-06	0.000574972	0.999497	0.999983	Uncertain	3) Uncertain significance	Both Uncertain	3) Uncertain significance	4) Not assoc w R - Interim	3) Uncertain significance	4) Not assoc w R - Interim
Streptomycin	rrs	rrs_n.492C>T	non_coding_transcript_exon_variant	0.956001	0.107	0.349533	0.789	1	1	1	371	39	332	10483	7263	0.105121	0.894879	0.590725	0.005341	0.969302	0.0758258	0.140896	0.859104	0.924174	0.583448	0.597972	0.00380065	0.00729417	0.965876	0.972472	Uncertain	1.00581	0.451	0.633541	0.146	0.356131	0.775026	1	593	74	519	13955	9727	0.124789	0.875211	0.589266	0.00755025	0.964143	0.0992702	0.154113	0.845887	0.90073	0.582969	0.595542	0.00593309	0.0094695	0.960984	0.967113	Uncertain	3) Uncertain significance	Both Uncertain	5) Not assoc w R	4) Not assoc w R - Interim	3) Uncertain significance	3) Uncertain significance
Streptomycin	whiB7	whiB7_p.Ser45Gly	missense_variant	1.00568	0.378	0.630768	0	0	0.92859	0.957938	1	1	0	10815	7301	1	0	0.596986	0.000136949	1	0.025	1	0	0.975	0.589801	0.60414	3.46724e-06	0.000762791	0.999659	1	Uncertain	1.00579	0.38	0.633541	0	0	1	1	1	1	0	14474	9800	1	0	0.596276	0.00010203	1	0.025	1	0	0.975	0.590072	0.602457	2.58318e-06	0.000568344	0.999745	1	Uncertain	3) Uncertain significance	Both Uncertain	3) Uncertain significance	3) Uncertain significance	3) Uncertain significance	3) Uncertain significance
Streptomycin	Rv1258c	Rv1258c_c.1182G>C	synonymous_variant	1.00556	0.405	0.631716	0	0	0.983121	1	1	1	0	10753	7236	1	0	0.597754	0.000138179	1	0.025	1	0	0.975	0.590545	0.604931	3.49838e-06	0.00076964	0.999657	1	Uncertain	1.00568	0.423	0.633858	0	0	0.880667	0.957769	1	1	0	14372	9687	1	0	0.597365	0.00010322	1	0.025	1	0	0.975	0.591136	0.603571	2.61331e-06	0.000574972	0.999743	1	Uncertain	3) Uncertain significance	Both Uncertain	3) Uncertain significance	4) Not assoc w R - Interim	3) Uncertain significance	4) Not assoc w R - Interim
Streptomycin	rrs	rrs_n.270C>T	non_coding_transcript_exon_variant	1.00765	0.187	0.4998	0.46	0.824269	0.726629	0.936476	2	1	1	10814	7301	0.5	0.5	0.596964	0.000136949	0.999908	0.0125791	0.987421	0.0125791	0.987421	0.589778	0.604118	3.46724e-06	0.000762791	0.999485	0.999998	Uncertain	1.00564	0.349	0.633541	0.356	0.737429	0.772288	1	3	1	2	14472	9800	0.333333	0.666667	0.596243	0.00010203	0.999862	0.00840376	0.905701	0.0942993	0.991596	0.590038	0.602424	2.58318e-06	0.000568344	0.999501	0.999983	Uncertain	3) Uncertain significance	Both Uncertain	3) Uncertain significance	3) Uncertain significance	3) Uncertain significance	3) Uncertain significance
Streptomycin	Rv1258c	Rv1258c_c.444G>A	synonymous_variant																													1.0054	0.395	0.633858	0	0	0.873383	0.957769	1	1	0	14372	9687	1	0	0.597365	0.00010322	1	0.025	1	0	0.975	0.591136	0.603571	2.61331e-06	0.000574972	0.999743	1	Uncertain	3) Uncertain significance	ALL Evidence Only	3) Uncertain significance	4) Not assoc w R - Interim	3) Uncertain significance	4) Not assoc w R - Interim
Streptomycin	gid	gid_p.Ser181Trp	missense_variant	1.01394	0.331	0.630768	0.284	0.589846	0.828601	0.936476	1	1	0	10815	7301	1	0	0.596986	0.000136949	1	0.025	1	0	0.975	0.589801	0.60414	3.46724e-06	0.000762791	0.999659	1	Uncertain	1.00516	0.408	0.633541	0	0	1	1	1	1	0	14474	9800	1	0	0.596276	0.00010203	1	0.025	1	0	0.975	0.590072	0.602457	2.58318e-06	0.000568344	0.999745	1	Uncertain	3) Uncertain significance	Both Uncertain	3) Uncertain significance	3) Uncertain significance	3) Uncertain significance	3) Uncertain significance
Streptomycin	gid	gid_p.Thr146Pro	missense_variant	1.01394	0.331	0.630768	0.284	0.589846	0.828601	0.936476	1	1	0	10815	7301	1	0	0.596986	0.000136949	1	0.025	1	0	0.975	0.589801	0.60414	3.46724e-06	0.000762791	0.999659	1	Uncertain	1.00516	0.408	0.633541	0	0	1	1	1	1	0	14474	9800	1	0	0.596276	0.00010203	1	0.025	1	0	0.975	0.590072	0.602457	2.58318e-06	0.000568344	0.999745	1	Uncertain	3) Uncertain significance	Both Uncertain	3) Uncertain significance	3) Uncertain significance	3) Uncertain significance	3) Uncertain significance
Streptomycin	gid	gid_p.Ala141Glu	missense_variant	0.991514	0.331	0.630768	0.392	0.779874	0.751253	0.936476	4	1	3	10812	7301	0.25	0.75	0.596919	0.000136949	0.999723	0.00630946	0.80588	0.19412	0.993691	0.589733	0.604074	3.46724e-06	0.000762791	0.99919	0.999943	Uncertain	1.00505	0.374	0.633541	0.215	0.470237	0.808595	1	4	1	3	14471	9800	0.25	0.75	0.596226	0.00010203	0.999793	0.00630946	0.80588	0.19412	0.993691	0.590021	0.602407	2.58318e-06	0.000568344	0.999394	0.999957	Uncertain	3) Uncertain significance	Both Uncertain	3) Uncertain significance	3) Uncertain significance	3) Uncertain significance	3) Uncertain significance
Streptomycin	gid	gid_p.Arg61Pro	missense_variant	1.00493	0.373	0.630768	0	0	0.886143	0.936476	1	1	0	10815	7301	1	0	0.596986	0.000136949	1	0.025	1	0	0.975	0.589801	0.60414	3.46724e-06	0.000762791	0.999659	1	Uncertain	1.00496	0.396	0.633541	0	0	1	1	1	1	0	14474	9800	1	0	0.596276	0.00010203	1	0.025	1	0	0.975	0.590072	0.602457	2.58318e-06	0.000568344	0.999745	1	Uncertain	3) Uncertain significance	Both Uncertain	3) Uncertain significance	3) Uncertain significance	3) Uncertain significance	3) Uncertain significance
Streptomycin	rrs	rrs_n.184C>A	non_coding_transcript_exon_variant	1.00401	0.379	0.630768	0	0	0.91235	0.946488	1	1	0	10815	7301	1	0	0.596986	0.000136949	1	0.025	1	0	0.975	0.589801	0.60414	3.46724e-06	0.000762791	0.999659	1	Uncertain	1.00454	0.398	0.633541	0	0	1	1	1	1	0	14474	9800	1	0	0.596276	0.00010203	1	0.025	1	0	0.975	0.590072	0.602457	2.58318e-06	0.000568344	0.999745	1	Uncertain	3) Uncertain significance	Both Uncertain	3) Uncertain significance	3) Uncertain significance	3) Uncertain significance	3) Uncertain significance
Streptomycin	whiB7	whiB7_p.Leu27Pro	missense_variant	1.0022	0.407	0.630768	0	0	1	1	1	1	0	10815	7301	1	0	0.596986	0.000136949	1	0.025	1	0	0.975	0.589801	0.60414	3.46724e-06	0.000762791	0.999659	1	Uncertain	1.00427	0.402	0.633541	0	0	1	1	1	1	0	14474	9800	1	0	0.596276	0.00010203	1	0.025	1	0	0.975	0.590072	0.602457	2.58318e-06	0.000568344	0.999745	1	Uncertain	3) Uncertain significance	Both Uncertain	3) Uncertain significance	3) Uncertain significance	3) Uncertain significance	3) Uncertain significance
Streptomycin	gid	gid_p.Pro6Leu	missense_variant	0.975677	0.366	0.630768	0.456	0.824269	0.565156	0.936476	2	0	2	10813	7302	0	1	0.596909	0	0.999815	0	0.841886	0.158114	1	0.589723	0.604063	0	0.00050506	0.999332	0.999978	Uncertain	1.00409	0.36	0.633541	0.303	0.635205	0.749776	1	3	1	2	14472	9800	0.333333	0.666667	0.596243	0.00010203	0.999862	0.00840376	0.905701	0.0942993	0.991596	0.590038	0.602424	2.58318e-06	0.000568344	0.999501	0.999983	Uncertain	3) Uncertain significance	Both Uncertain	3) Uncertain significance	3) Uncertain significance	3) Uncertain significance	3) Uncertain significance
Streptomycin	gid	gid_c.-52G>T	upstream_gene_variant	1.02887	0.31	0.630768	0.54	0.856619	0.242915	0.835759	1	1	0	10815	7301	1	0	0.596986	0.000136949	1	0.025	1	0	0.975	0.589801	0.60414	3.46724e-06	0.000762791	0.999659	1	Uncertain	1.004	0.305	0.633541	0.348	0.723729	1	1	5	4	1	14473	9797	0.8	0.2	0.596333	0.000408122	0.999931	0.283582	0.994949	0.00505076	0.716418	0.590128	0.602514	0.00011121	0.00104462	0.999615	0.999998	Uncertain	3) Uncertain significance	Both Uncertain	3) Uncertain significance	3) Uncertain significance	3) Uncertain significance	3) Uncertain significance
Streptomycin	gid	gid_p.Ala72Thr	missense_variant	1.01316	0.382	0.630768	0	0	0.79234	0.936476	1	1	0	10815	7301	1	0	0.596986	0.000136949	1	0.025	1	0	0.975	0.589801	0.60414	3.46724e-06	0.000762791	0.999659	1	Uncertain	1.00372	0.376	0.633541	0.294	0.617164	1	1	3	2	1	14473	9799	0.666667	0.333333	0.596284	0.000204061	0.999931	0.0942993	0.991596	0.00840376	0.905701	0.590079	0.602465	2.47137e-05	0.000736941	0.999615	0.999998	Uncertain	3) Uncertain significance	Both Uncertain	3) Uncertain significance	3) Uncertain significance	3) Uncertain significance	3) Uncertain significance
Streptomycin	Rv1258c	Rv1258c_p.Ile27Val	missense_variant	1.00303	0.397	0.630768	0	0	1	1	1	1	0	10815	7301	1	0	0.596986	0.000136949	1	0.025	1	0	0.975	0.589801	0.60414	3.46724e-06	0.000762791	0.999659	1	Uncertain	1.0035	0.434	0.633541	0	0	1	1	1	1	0	14474	9800	1	0	0.596276	0.00010203	1	0.025	1	0	0.975	0.590072	0.602457	2.58318e-06	0.000568344	0.999745	1	Uncertain	3) Uncertain significance	Both Uncertain	3) Uncertain significance	3) Uncertain significance	3) Uncertain significance	3) Uncertain significance
Streptomycin	Rv1258c	Rv1258c_deletion	feature_ablation	1.00482	0.344	0.630768	0.288	0.596282	0.831435	0.936476	2	1	1	10814	7301	0.5	0.5	0.596964	0.000136949	0.999908	0.0125791	0.987421	0.0125791	0.987421	0.589778	0.604118	3.46724e-06	0.000762791	0.999485	0.999998	Uncertain	1.00339	0.403	0.633541	0.236	0.510464	0.91527	1	2	1	1	14473	9800	0.5	0.5	0.596259	0.00010203	0.999931	0.0125791	0.987421	0.0125791	0.987421	0.590055	0.60244	2.58318e-06	0.000568344	0.999615	0.999998	Uncertain	3) Uncertain significance	Both Uncertain	3) Uncertain significance	3) Uncertain significance	3) Uncertain significance	3) Uncertain significance
Streptomycin	rrs	rrs_n.-27C>A	upstream_gene_variant																													1.00327	0.385	0.633541	0	0	1	1	1	1	0	14474	9800	1	0	0.596276	0.00010203	1	0.025	1	0	0.975	0.590072	0.602457	2.58318e-06	0.000568344	0.999745	1	Uncertain	3) Uncertain significance	ALL Evidence Only	3) Uncertain significance	3) Uncertain significance	3) Uncertain significance	3) Uncertain significance
Streptomycin	whiB7	whiB7_c.-103G>C	upstream_gene_variant	1.00573	0.423	0.630768	0	0	0.925975	0.956015	1	1	0	10815	7301	1	0	0.596986	0.000136949	1	0.025	1	0	0.975	0.589801	0.60414	3.46724e-06	0.000762791	0.999659	1	Uncertain	1.00291	0.402	0.633541	0	0	1	1	1	1	0	14474	9800	1	0	0.596276	0.00010203	1	0.025	1	0	0.975	0.590072	0.602457	2.58318e-06	0.000568344	0.999745	1	Uncertain	3) Uncertain significance	Both Uncertain	3) Uncertain significance	3) Uncertain significance	3) Uncertain significance	3) Uncertain significance
Streptomycin	gid	gid_p.Gly28Glu	missense_variant	0.978158	0.363	0.630768	0.468	0.824269	0.649927	0.936476	2	0	2	10813	7302	0	1	0.596909	0	0.999815	0	0.841886	0.158114	1	0.589723	0.604063	0	0.00050506	0.999332	0.999978	Uncertain	1.00267	0.483	0.633541	0.059	0.148543	0.806085	1	4	1	3	14471	9800	0.25	0.75	0.596226	0.00010203	0.999793	0.00630946	0.80588	0.19412	0.993691	0.590021	0.602407	2.58318e-06	0.000568344	0.999394	0.999957	Uncertain	3) Uncertain significance	Both Uncertain	3) Uncertain significance	3) Uncertain significance	3) Uncertain significance	3) Uncertain significance
Streptomycin	rrs	rrs_n.213T>G	non_coding_transcript_exon_variant																													1.00261	0.423	0.633541	0	0	0.872715	1	1	1	0	14474	9800	1	0	0.596276	0.00010203	1	0.025	1	0	0.975	0.590072	0.602457	2.58318e-06	0.000568344	0.999745	1	Uncertain	3) Uncertain significance	ALL Evidence Only	3) Uncertain significance	3) Uncertain significance	3) Uncertain significance	3) Uncertain significance
Streptomycin	whiB7	whiB7_p.Ser45Arg	missense_variant	1.00211	0.401	0.630768	0	0	0.87953	0.936476	1	1	0	10815	7301	1	0	0.596986	0.000136949	1	0.025	1	0	0.975	0.589801	0.60414	3.46724e-06	0.000762791	0.999659	1	Uncertain	1.00248	0.399	0.633541	0	0	1	1	1	1	0	14474	9800	1	0	0.596276	0.00010203	1	0.025	1	0	0.975	0.590072	0.602457	2.58318e-06	0.000568344	0.999745	1	Uncertain	3) Uncertain significance	Both Uncertain	3) Uncertain significance	3) Uncertain significance	3) Uncertain significance	3) Uncertain significance
Streptomycin	rrs	rrs_n.1234G>A	non_coding_transcript_exon_variant																													1.00219	0.591	0.633541	0.091	0.224066	1	1	2	1	1	14473	9800	0.5	0.5	0.596259	0.00010203	0.999931	0.0125791	0.987421	0.0125791	0.987421	0.590055	0.60244	2.58318e-06	0.000568344	0.999615	0.999998	Uncertain	3) Uncertain significance	ALL Evidence Only	3) Uncertain significance	3) Uncertain significance	3) Uncertain significance	3) Uncertain significance
Streptomycin	rrs	rrs_n.239C>A	non_coding_transcript_exon_variant																													1.00217	0.514	0.633541	0.14	0.342028	0.939232	1	2	1	1	14473	9800	0.5	0.5	0.596259	0.00010203	0.999931	0.0125791	0.987421	0.0125791	0.987421	0.590055	0.60244	2.58318e-06	0.000568344	0.999615	0.999998	Uncertain	3) Uncertain significance	ALL Evidence Only	3) Uncertain significance	3) Uncertain significance	3) Uncertain significance	3) Uncertain significance
Streptomycin	whiB7	whiB7_p.Arg12fs	frameshift	0.985713	0.583	0.630768	0	0	0.79084	0.936476	1	0	1	10814	7302	0	1	0.596931	0	0.999908	0	0.975	0.025	1	0.589745	0.604085	0	0.00050506	0.999485	0.999998	Uncertain	1.00195	0.63	0.634647	0.009	0.0238074	1	1	2	1	1	14473	9800	0.5	0.5	0.596259	0.00010203	0.999931	0.0125791	0.987421	0.0125791	0.987421	0.590055	0.60244	2.58318e-06	0.000568344	0.999615	0.999998	Uncertain	3) Uncertain significance	Both Uncertain	3) Uncertain significance	3) Uncertain significance	3) Uncertain significance	3) Uncertain significance
Streptomycin	rrs	rrs_n.1448G>C	non_coding_transcript_exon_variant	1.00263	0.383	0.630768	0	0	1	1	1	1	0	10815	7301	1	0	0.596986	0.000136949	1	0.025	1	0	0.975	0.589801	0.60414	3.46724e-06	0.000762791	0.999659	1	Uncertain	1.00189	0.428	0.633541	0	0	1	1	1	1	0	14474	9800	1	0	0.596276	0.00010203	1	0.025	1	0	0.975	0.590072	0.602457	2.58318e-06	0.000568344	0.999745	1	Uncertain	3) Uncertain significance	Both Uncertain	3) Uncertain significance	3) Uncertain significance	3) Uncertain significance	3) Uncertain significance
Streptomycin	gid	gid_p.Asp85Glu	missense_variant	1.00325	0.443	0.630768	0.113	0.27431	0.904718	0.940168	5	1	4	10811	7301	0.2	0.8	0.596897	0.000136949	0.99963	0.00505076	0.716418	0.283582	0.994949	0.589711	0.604052	3.46724e-06	0.000762791	0.999053	0.999899	Uncertain	1.00184	0.452	0.633541	0.077	0.191097	1	1	5	1	4	14470	9800	0.2	0.8	0.596209	0.00010203	0.999724	0.00505076	0.716418	0.283582	0.994949	0.590005	0.602391	2.58318e-06	0.000568344	0.999293	0.999925	Uncertain	3) Uncertain significance	Both Uncertain	3) Uncertain significance	3) Uncertain significance	3) Uncertain significance	3) Uncertain significance
Streptomycin	rrs	rrs_n.1012A>G	non_coding_transcript_exon_variant	0.999702	0.511	0.630768	0.017	0.0437568	0.898231	0.937252	11	3	8	10807	7299	0.272727	0.727273	0.596874	0.000410846	0.99926	0.0602177	0.609743	0.390257	0.939782	0.589686	0.60403	8.47344e-05	0.00120019	0.998543	0.999681	Neutral	1.00178	0.439	0.633541	0.073	0.181746	1	1	12	3	9	14465	9798	0.25	0.75	0.596175	0.000306091	0.999378	0.0548606	0.571858	0.428142	0.945139	0.58997	0.602358	6.31278e-05	0.000894265	0.99882	0.999716	Uncertain	5) Not assoc w R	WHO Neutral only	3) Uncertain significance	3) Uncertain significance	5) Not assoc w R	5) Not assoc w R
Streptomycin	rpsL	rpsL_p.Arg94Cys	missense_variant	1.01033	0.418	0.630768	0.057	0.142554	0.839174	0.936476	1	1	0	10815	7301	1	0	0.596986	0.000136949	1	0.025	1	0	0.975	0.589801	0.60414	3.46724e-06	0.000762791	0.999659	1	Uncertain	1.00164	0.385	0.633541	0.027	0.0695428	1	1	1	1	0	14474	9800	1	0	0.596276	0.00010203	1	0.025	1	0	0.975	0.590072	0.602457	2.58318e-06	0.000568344	0.999745	1	Uncertain	3) Uncertain significance	Both Uncertain	3) Uncertain significance	3) Uncertain significance	3) Uncertain significance	3) Uncertain significance
Streptomycin	Rv1258c	Rv1258c_c.162G>T	synonymous_variant	1.00152	0.407	0.631716	0.001	0.00255518	0.901218	1	1	1	0	10753	7236	1	0	0.597754	0.000138179	1	0.025	1	0	0.975	0.590545	0.604931	3.49838e-06	0.00076964	0.999657	1	Uncertain	1.00163	0.368	0.633858	0.001	0.00261933	0.882676	0.957769	1	1	0	14372	9687	1	0	0.597365	0.00010322	1	0.025	1	0	0.975	0.591136	0.603571	2.61331e-06	0.000574972	0.999743	1	Uncertain	3) Uncertain significance	Both Uncertain	3) Uncertain significance	4) Not assoc w R - Interim	3) Uncertain significance	4) Not assoc w R - Interim
Streptomycin	whiB7	whiB7_p.His79fs	frameshift	1.00199	0.407	0.630768	0	0	0.988188	1	1	1	0	10815	7301	1	0	0.596986	0.000136949	1	0.025	1	0	0.975	0.589801	0.60414	3.46724e-06	0.000762791	0.999659	1	Uncertain	1.00147	0.418	0.633541	0	0	1	1	1	1	0	14474	9800	1	0	0.596276	0.00010203	1	0.025	1	0	0.975	0.590072	0.602457	2.58318e-06	0.000568344	0.999745	1	Uncertain	3) Uncertain significance	Both Uncertain	3) Uncertain significance	3) Uncertain significance	3) Uncertain significance	3) Uncertain significance
Streptomycin	rpsL	rpsL_c.-125G>C	upstream_gene_variant	0.985607	0.207	0.532804	0.567	0.895156	0.773991	0.936476	61	7	54	10761	7295	0.114754	0.885246	0.595979	0.000958641	0.995007	0.0474023	0.222249	0.777751	0.952598	0.588779	0.603148	0.000385508	0.00197416	0.99349	0.996247	Uncertain	1.00136	0.489	0.633541	0.063	0.158106	0.910885	1	107	30	77	14397	9771	0.280374	0.719626	0.595705	0.00306091	0.99468	0.197823	0.375468	0.624532	0.802177	0.589486	0.601901	0.00206611	0.00436678	0.993355	0.995799	Uncertain	3) Uncertain significance	Both Uncertain	5) Not assoc w R	5) Not assoc w R	3) Uncertain significance	3) Uncertain significance
Streptomycin	rrs	rrs_n.555C>T	non_coding_transcript_exon_variant	1.00242	0.406	0.630768	0.035	0.0888772	0.86457	0.936476	2	1	1	10814	7301	0.5	0.5	0.596964	0.000136949	0.999908	0.0125791	0.987421	0.0125791	0.987421	0.589778	0.604118	3.46724e-06	0.000762791	0.999485	0.999998	Uncertain	1.0012	0.425	0.633541	0.004	0.010726	1	1	2	1	1	14473	9800	0.5	0.5	0.596259	0.00010203	0.999931	0.0125791	0.987421	0.0125791	0.987421	0.590055	0.60244	2.58318e-06	0.000568344	0.999615	0.999998	Uncertain	3) Uncertain significance	Both Uncertain	3) Uncertain significance	3) Uncertain significance	3) Uncertain significance	3) Uncertain significance
Streptomycin	whiB7	whiB7_p.Arg81His	missense_variant	1.00552	0.402	0.630768	0	0	0.888412	0.936476	1	1	0	10815	7301	1	0	0.596986	0.000136949	1	0.025	1	0	0.975	0.589801	0.60414	3.46724e-06	0.000762791	0.999659	1	Uncertain	1.0012	0.387	0.633541	0	0	1	1	1	1	0	14474	9800	1	0	0.596276	0.00010203	1	0.025	1	0	0.975	0.590072	0.602457	2.58318e-06	0.000568344	0.999745	1	Uncertain	3) Uncertain significance	Both Uncertain	3) Uncertain significance	3) Uncertain significance	3) Uncertain significance	3) Uncertain significance
Streptomycin	rrs	rrs_n.-55T>G	upstream_gene_variant	1.01645	0.245	0.586139	0.514	0.824269	0.874223	0.936476	2	2	0	10815	7300	1	0	0.597019	0.000273898	1	0.158114	1	0	0.841886	0.589834	0.604173	3.3172e-05	0.000989058	0.999659	1	Uncertain	1.00113	0.457	0.633541	0.017	0.0444441	1	1	2	2	0	14474	9799	1	0	0.5963	0.000204061	1	0.158114	1	0	0.841886	0.590096	0.602481	2.47137e-05	0.000736941	0.999745	1	Uncertain	3) Uncertain significance	Both Uncertain	3) Uncertain significance	3) Uncertain significance	3) Uncertain significance	3) Uncertain significance
Streptomycin	Rv1258c	Rv1258c_c.297C>T	synonymous_variant	1.01302	0.232	0.586824	0.511	0.811239	0.944251	1	2	2	0	10753	7235	1	0	0.597787	0.000276358	1	0.158114	1	0	0.841886	0.590579	0.604965	3.34699e-05	0.000997938	0.999657	1	Uncertain	1.00108	0.415	0.633858	0.022	0.0552006	0.926826	0.966146	2	2	0	14372	9686	1	0	0.59739	0.000206441	1	0.158114	1	0	0.841886	0.59116	0.603595	2.50019e-05	0.000745535	0.999743	1	Uncertain	3) Uncertain significance	Both Uncertain	3) Uncertain significance	4) Not assoc w R - Interim	3) Uncertain significance	4) Not assoc w R - Interim
Streptomycin	rrs	rrs_n.1435G>A	non_coding_transcript_exon_variant	1.0024	0.556	0.630768	0.004	0.0105418	0.932013	0.959137	4	1	3	10812	7301	0.25	0.75	0.596919	0.000136949	0.999723	0.00630946	0.80588	0.19412	0.993691	0.589733	0.604074	3.46724e-06	0.000762791	0.99919	0.999943	Uncertain	1.00096	0.518	0.633541	0	0	1	1	4	1	3	14471	9800	0.25	0.75	0.596226	0.00010203	0.999793	0.00630946	0.80588	0.19412	0.993691	0.590021	0.602407	2.58318e-06	0.000568344	0.999394	0.999957	Uncertain	3) Uncertain significance	Both Uncertain	3) Uncertain significance	3) Uncertain significance	3) Uncertain significance	3) Uncertain significance
Streptomycin	gid	gid_p.Glu170Asp	missense_variant	0.989209	0.618	0.630768	0	0	0.869355	0.936476	1	0	1	10814	7302	0	1	0.596931	0	0.999908	0	0.975	0.025	1	0.589745	0.604085	0	0.00050506	0.999485	0.999998	Uncertain	1.00094	0.638	0.638408	0	0	1	1	3	1	2	14472	9800	0.333333	0.666667	0.596243	0.00010203	0.999862	0.00840376	0.905701	0.0942993	0.991596	0.590038	0.602424	2.58318e-06	0.000568344	0.999501	0.999983	Uncertain	3) Uncertain significance	Both Uncertain	3) Uncertain significance	3) Uncertain significance	3) Uncertain significance	3) Uncertain significance
Streptomycin	gid	gid_c.228C>T	synonymous_variant																													1.0008	0.639	0.639715	0	0	0.885909	0.958073	2	1	1	14371	9687	0.5	0.5	0.597348	0.00010322	0.99993	0.0125791	0.987421	0.0125791	0.987421	0.591119	0.603554	2.61331e-06	0.000574972	0.999612	0.999998	Uncertain	3) Uncertain significance	ALL Evidence Only	3) Uncertain significance	4) Not assoc w R - Interim	3) Uncertain significance	4) Not assoc w R - Interim
Streptomycin	rrs	rrs_n.933C>G	non_coding_transcript_exon_variant	1.00677	0.339	0.630768	0.265	0.557385	0.876013	0.936476	1	1	0	10815	7301	1	0	0.596986	0.000136949	1	0.025	1	0	0.975	0.589801	0.60414	3.46724e-06	0.000762791	0.999659	1	Uncertain	1.00072	0.419	0.633541	0.011	0.0289027	1	1	1	1	0	14474	9800	1	0	0.596276	0.00010203	1	0.025	1	0	0.975	0.590072	0.602457	2.58318e-06	0.000568344	0.999745	1	Uncertain	3) Uncertain significance	Both Uncertain	3) Uncertain significance	3) Uncertain significance	3) Uncertain significance	3) Uncertain significance
Streptomycin	gid	gid_c.579G>C	synonymous_variant	1.01994	0.125	0.410753	0.727	1	0.597304	1	10	3	7	10746	7234	0.3	0.7	0.597664	0.000414536	0.999349	0.0667395	0.652453	0.347547	0.93326	0.590453	0.604843	8.54955e-05	0.00121097	0.998659	0.999738	Uncertain	1.00068	0.459	0.633858	0.034	0.0844806	0.846977	0.957769	15	4	11	14361	9684	0.266667	0.733333	0.597255	0.000412882	0.999235	0.0778715	0.551003	0.448997	0.922128	0.591024	0.603463	0.000112508	0.0010568	0.998631	0.999618	Neutral	4) Not assoc w R - Interim	ALL Neutral only	3) Uncertain significance	4) Not assoc w R - Interim	4) Not assoc w R - Interim	4) Not assoc w R - Interim
Streptomycin	Rv1258c	Rv1258c_c.705C>A	synonymous_variant	1.00013	0.654	0.654435	0	0	1	1	3	1	2	10751	7236	0.333333	0.666667	0.597709	0.000138179	0.999814	0.00840376	0.905701	0.0942993	0.991596	0.5905	0.604887	3.49838e-06	0.00076964	0.999328	0.999977	Uncertain	1.00063	0.65	0.650364	0	0	0.856159	0.957769	3	1	2	14370	9687	0.333333	0.666667	0.597331	0.00010322	0.999861	0.00840376	0.905701	0.0942993	0.991596	0.591102	0.603537	2.61331e-06	0.000574972	0.999497	0.999983	Uncertain	3) Uncertain significance	Both Uncertain	3) Uncertain significance	4) Not assoc w R - Interim	3) Uncertain significance	4) Not assoc w R - Interim
Streptomycin	rrs	rrs_n.-68G>C	upstream_gene_variant																													1.00063	0.514	0.633541	0.013	0.0341005	1	1	4	2	2	14472	9799	0.5	0.5	0.596267	0.000204061	0.999862	0.067586	0.932414	0.067586	0.932414	0.590063	0.602449	2.47137e-05	0.000736941	0.999501	0.999983	Uncertain	3) Uncertain significance	ALL Evidence Only	3) Uncertain significance	3) Uncertain significance	3) Uncertain significance	3) Uncertain significance
Streptomycin	gid	gid_p.Ala10Val	missense_variant	0.99175	0.354	0.630768	0.311	0.640893	0.73831	0.936476	6	1	5	10810	7301	0.166667	0.833333	0.596875	0.000136949	0.999538	0.00421074	0.641235	0.358765	0.995789	0.589688	0.60403	3.46724e-06	0.000762791	0.998921	0.99985	Uncertain	1.00039	0.48	0.633541	0.026	0.0670774	1	1	8	2	6	14468	9799	0.25	0.75	0.596201	0.000204061	0.999585	0.031854	0.650856	0.349144	0.968146	0.589995	0.602383	2.47137e-05	0.000736941	0.999098	0.999848	Uncertain	3) Uncertain significance	Both Uncertain	3) Uncertain significance	3) Uncertain significance	3) Uncertain significance	3) Uncertain significance
Streptomycin	gid	gid_c.126T>C	synonymous_variant	0.998842	0.631	0.635221	0.009	0.0225374	1	1	3	1	2	10751	7236	0.333333	0.666667	0.597709	0.000138179	0.999814	0.00840376	0.905701	0.0942993	0.991596	0.5905	0.604887	3.49838e-06	0.00076964	0.999328	0.999977	Uncertain	1.0003	0.339	0.633858	0.001	0.00261933	1	1	3	1	2	14370	9687	0.333333	0.666667	0.597331	0.00010322	0.999861	0.00840376	0.905701	0.0942993	0.991596	0.591102	0.603537	2.61331e-06	0.000574972	0.999497	0.999983	Uncertain	3) Uncertain significance	Both Uncertain	3) Uncertain significance	4) Not assoc w R - Interim	3) Uncertain significance	4) Not assoc w R - Interim
Streptomycin	gid	gid_p.Leu91Val	missense_variant	1.01467	0.205	0.531794	0.45	0.824269	0.818483	0.936476	7	6	1	10814	7296	0.857143	0.142857	0.597129	0.000821693	0.999908	0.421277	0.99639	0.0036103	0.578723	0.589943	0.604284	0.000301605	0.00178761	0.999485	0.999998	Uncertain	1.0001	0.511	0.633541	0.004	0.010726	1	1	9	6	3	14471	9795	0.666667	0.333333	0.596349	0.000612182	0.999793	0.299295	0.925145	0.0748546	0.700705	0.590144	0.602531	0.000224692	0.00133198	0.999394	0.999957	Neutral	4) Not assoc w R - Interim	ALL Neutral only	3) Uncertain significance	3) Uncertain significance	4) Not assoc w R - Interim	4) Not assoc w R - Interim
Streptomycin	whiB7	whiB7_c.-7A>G	upstream_gene_variant	1.00023	0.539	0.630768	0.051	0.128032	0.880973	0.936476	2	1	1	10814	7301	0.5	0.5	0.596964	0.000136949	0.999908	0.0125791	0.987421	0.0125791	0.987421	0.589778	0.604118	3.46724e-06	0.000762791	0.999485	0.999998	Uncertain	1.00009	0.567	0.633541	0.024	0.0621223	1	1	2	1	1	14473	9800	0.5	0.5	0.596259	0.00010203	0.999931	0.0125791	0.987421	0.0125791	0.987421	0.590055	0.60244	2.58318e-06	0.000568344	0.999615	0.999998	Uncertain	3) Uncertain significance	Both Uncertain	3) Uncertain significance	3) Uncertain significance	3) Uncertain significance	3) Uncertain significance
Streptomycin	gid	gid_p.Glu113Gln	missense_variant	0.996798	0.433	0.630768	0.143	0.345867	0.772036	0.936476	2	1	1	10814	7301	0.5	0.5	0.596964	0.000136949	0.999908	0.0125791	0.987421	0.0125791	0.987421	0.589778	0.604118	3.46724e-06	0.000762791	0.999485	0.999998	Uncertain	1.00006	0.476	0.633541	0	0	1	1	2	1	1	14473	9800	0.5	0.5	0.596259	0.00010203	0.999931	0.0125791	0.987421	0.0125791	0.987421	0.590055	0.60244	2.58318e-06	0.000568344	0.999615	0.999998	Uncertain	3) Uncertain significance	Both Uncertain	3) Uncertain significance	3) Uncertain significance	3) Uncertain significance	3) Uncertain significance
Streptomycin	rrs	rrs_n.1050C>T	non_coding_transcript_exon_variant	0.999418	0.408	0.630768	0.253	0.534695	0.888277	0.936476	1	0	1	10814	7302	0	1	0.596931	0	0.999908	0	0.975	0.025	1	0.589745	0.604085	0	0.00050506	0.999485	0.999998	Uncertain	0.999793	0.446	0.633541	0.182	0.403129	1	1	1	0	1	14473	9801	0	1	0.596235	0	0.999931	0	0.975	0.025	1	0.59003	0.602416	0	0.000376307	0.999615	0.999998	Uncertain	3) Uncertain significance	Both Uncertain	3) Uncertain significance	3) Uncertain significance	3) Uncertain significance	3) Uncertain significance
Streptomycin	rrs	rrs_n.1190G>A	non_coding_transcript_exon_variant	0.999418	0.408	0.630768	0.253	0.534695	0.888277	0.936476	1	0	1	10814	7302	0	1	0.596931	0	0.999908	0	0.975	0.025	1	0.589745	0.604085	0	0.00050506	0.999485	0.999998	Uncertain	0.999793	0.446	0.633541	0.182	0.403129	1	1	1	0	1	14473	9801	0	1	0.596235	0	0.999931	0	0.975	0.025	1	0.59003	0.602416	0	0.000376307	0.999615	0.999998	Uncertain	3) Uncertain significance	Both Uncertain	3) Uncertain significance	3) Uncertain significance	3) Uncertain significance	3) Uncertain significance
Streptomycin	rrs	rrs_n.1208T>A	non_coding_transcript_exon_variant	0.999418	0.408	0.630768	0.253	0.534695	0.888277	0.936476	1	0	1	10814	7302	0	1	0.596931	0	0.999908	0	0.975	0.025	1	0.589745	0.604085	0	0.00050506	0.999485	0.999998	Uncertain	0.999793	0.446	0.633541	0.182	0.403129	1	1	1	0	1	14473	9801	0	1	0.596235	0	0.999931	0	0.975	0.025	1	0.59003	0.602416	0	0.000376307	0.999615	0.999998	Uncertain	3) Uncertain significance	Both Uncertain	3) Uncertain significance	3) Uncertain significance	3) Uncertain significance	3) Uncertain significance
Streptomycin	rrs	rrs_n.1211A>T	non_coding_transcript_exon_variant	0.999418	0.408	0.630768	0.253	0.534695	0.888277	0.936476	1	0	1	10814	7302	0	1	0.596931	0	0.999908	0	0.975	0.025	1	0.589745	0.604085	0	0.00050506	0.999485	0.999998	Uncertain	0.999793	0.446	0.633541	0.182	0.403129	1	1	1	0	1	14473	9801	0	1	0.596235	0	0.999931	0	0.975	0.025	1	0.59003	0.602416	0	0.000376307	0.999615	0.999998	Uncertain	3) Uncertain significance	Both Uncertain	3) Uncertain significance	3) Uncertain significance	3) Uncertain significance	3) Uncertain significance
Streptomycin	rrs	rrs_n.1217T>A	non_coding_transcript_exon_variant	0.999418	0.408	0.630768	0.253	0.534695	0.888277	0.936476	1	0	1	10814	7302	0	1	0.596931	0	0.999908	0	0.975	0.025	1	0.589745	0.604085	0	0.00050506	0.999485	0.999998	Uncertain	0.999793	0.446	0.633541	0.182	0.403129	1	1	1	0	1	14473	9801	0	1	0.596235	0	0.999931	0	0.975	0.025	1	0.59003	0.602416	0	0.000376307	0.999615	0.999998	Uncertain	3) Uncertain significance	Both Uncertain	3) Uncertain significance	3) Uncertain significance	3) Uncertain significance	3) Uncertain significance
Streptomycin	rrs	rrs_n.1223A>G	non_coding_transcript_exon_variant	0.999418	0.408	0.630768	0.253	0.534695	0.888277	0.936476	1	0	1	10814	7302	0	1	0.596931	0	0.999908	0	0.975	0.025	1	0.589745	0.604085	0	0.00050506	0.999485	0.999998	Uncertain	0.999793	0.446	0.633541	0.182	0.403129	1	1	1	0	1	14473	9801	0	1	0.596235	0	0.999931	0	0.975	0.025	1	0.59003	0.602416	0	0.000376307	0.999615	0.999998	Uncertain	3) Uncertain significance	Both Uncertain	3) Uncertain significance	3) Uncertain significance	3) Uncertain significance	3) Uncertain significance
Streptomycin	rrs	rrs_n.1235C>A	non_coding_transcript_exon_variant	0.999418	0.408	0.630768	0.253	0.534695	0.888277	0.936476	1	0	1	10814	7302	0	1	0.596931	0	0.999908	0	0.975	0.025	1	0.589745	0.604085	0	0.00050506	0.999485	0.999998	Uncertain	0.999793	0.446	0.633541	0.182	0.403129	1	1	1	0	1	14473	9801	0	1	0.596235	0	0.999931	0	0.975	0.025	1	0.59003	0.602416	0	0.000376307	0.999615	0.999998	Uncertain	3) Uncertain significance	Both Uncertain	3) Uncertain significance	3) Uncertain significance	3) Uncertain significance	3) Uncertain significance
Streptomycin	rrs	rrs_n.1327T>C	non_coding_transcript_exon_variant	0.999418	0.408	0.630768	0.253	0.534695	0.888277	0.936476	1	0	1	10814	7302	0	1	0.596931	0	0.999908	0	0.975	0.025	1	0.589745	0.604085	0	0.00050506	0.999485	0.999998	Uncertain	0.999793	0.446	0.633541	0.182	0.403129	1	1	1	0	1	14473	9801	0	1	0.596235	0	0.999931	0	0.975	0.025	1	0.59003	0.602416	0	0.000376307	0.999615	0.999998	Uncertain	3) Uncertain significance	Both Uncertain	5) Not assoc w R	5) Not assoc w R	3) Uncertain significance	3) Uncertain significance
Streptomycin	rrs	rrs_n.1332G>A	non_coding_transcript_exon_variant	0.999418	0.408	0.630768	0.253	0.534695	0.888277	0.936476	1	0	1	10814	7302	0	1	0.596931	0	0.999908	0	0.975	0.025	1	0.589745	0.604085	0	0.00050506	0.999485	0.999998	Uncertain	0.999793	0.446	0.633541	0.182	0.403129	1	1	1	0	1	14473	9801	0	1	0.596235	0	0.999931	0	0.975	0.025	1	0.59003	0.602416	0	0.000376307	0.999615	0.999998	Uncertain	3) Uncertain significance	Both Uncertain	3) Uncertain significance	3) Uncertain significance	3) Uncertain significance	3) Uncertain significance
Streptomycin	rrs	rrs_n.1347A>G	non_coding_transcript_exon_variant	0.999418	0.408	0.630768	0.253	0.534695	0.888277	0.936476	1	0	1	10814	7302	0	1	0.596931	0	0.999908	0	0.975	0.025	1	0.589745	0.604085	0	0.00050506	0.999485	0.999998	Uncertain	0.999793	0.446	0.633541	0.182	0.403129	1	1	1	0	1	14473	9801	0	1	0.596235	0	0.999931	0	0.975	0.025	1	0.59003	0.602416	0	0.000376307	0.999615	0.999998	Uncertain	3) Uncertain significance	Both Uncertain	3) Uncertain significance	3) Uncertain significance	3) Uncertain significance	3) Uncertain significance
Streptomycin	rrs	rrs_n.1356_1360delACGCTinsTGCC	non_coding_transcript_exon_variant	0.999418	0.408	0.630768	0.253	0.534695	0.888277	0.936476	1	0	1	10814	7302	0	1	0.596931	0	0.999908	0	0.975	0.025	1	0.589745	0.604085	0	0.00050506	0.999485	0.999998	Uncertain	0.999793	0.446	0.633541	0.182	0.403129	1	1	1	0	1	14473	9801	0	1	0.596235	0	0.999931	0	0.975	0.025	1	0.59003	0.602416	0	0.000376307	0.999615	0.999998	Uncertain	3) Uncertain significance	Both Uncertain	3) Uncertain significance	3) Uncertain significance	3) Uncertain significance	3) Uncertain significance
Streptomycin	rrs	rrs_n.1507C>T	non_coding_transcript_exon_variant	0.999418	0.408	0.630768	0.253	0.534695	0.888277	0.936476	1	0	1	10814	7302	0	1	0.596931	0	0.999908	0	0.975	0.025	1	0.589745	0.604085	0	0.00050506	0.999485	0.999998	Uncertain	0.999793	0.446	0.633541	0.182	0.403129	1	1	1	0	1	14473	9801	0	1	0.596235	0	0.999931	0	0.975	0.025	1	0.59003	0.602416	0	0.000376307	0.999615	0.999998	Uncertain	3) Uncertain significance	Both Uncertain	3) Uncertain significance	3) Uncertain significance	3) Uncertain significance	3) Uncertain significance
Streptomycin	rrs	rrs_n.282C>T	non_coding_transcript_exon_variant	0.999418	0.408	0.630768	0.253	0.534695	0.888277	0.936476	1	0	1	10814	7302	0	1	0.596931	0	0.999908	0	0.975	0.025	1	0.589745	0.604085	0	0.00050506	0.999485	0.999998	Uncertain	0.999793	0.446	0.633541	0.182	0.403129	1	1	1	0	1	14473	9801	0	1	0.596235	0	0.999931	0	0.975	0.025	1	0.59003	0.602416	0	0.000376307	0.999615	0.999998	Uncertain	3) Uncertain significance	Both Uncertain	3) Uncertain significance	3) Uncertain significance	3) Uncertain significance	3) Uncertain significance
Streptomycin	rrs	rrs_n.284G>C	non_coding_transcript_exon_variant	0.999418	0.408	0.630768	0.253	0.534695	0.888277	0.936476	1	0	1	10814	7302	0	1	0.596931	0	0.999908	0	0.975	0.025	1	0.589745	0.604085	0	0.00050506	0.999485	0.999998	Uncertain	0.999793	0.446	0.633541	0.182	0.403129	1	1	1	0	1	14473	9801	0	1	0.596235	0	0.999931	0	0.975	0.025	1	0.59003	0.602416	0	0.000376307	0.999615	0.999998	Uncertain	3) Uncertain significance	Both Uncertain	3) Uncertain significance	3) Uncertain significance	3) Uncertain significance	3) Uncertain significance
Streptomycin	rrs	rrs_n.292G>A	non_coding_transcript_exon_variant	0.999418	0.408	0.630768	0.253	0.534695	0.888277	0.936476	1	0	1	10814	7302	0	1	0.596931	0	0.999908	0	0.975	0.025	1	0.589745	0.604085	0	0.00050506	0.999485	0.999998	Uncertain	0.999793	0.446	0.633541	0.182	0.403129	1	1	1	0	1	14473	9801	0	1	0.596235	0	0.999931	0	0.975	0.025	1	0.59003	0.602416	0	0.000376307	0.999615	0.999998	Uncertain	3) Uncertain significance	Both Uncertain	3) Uncertain significance	3) Uncertain significance	3) Uncertain significance	3) Uncertain significance
Streptomycin	rrs	rrs_n.305T>A	non_coding_transcript_exon_variant	0.999418	0.408	0.630768	0.253	0.534695	0.888277	0.936476	1	0	1	10814	7302	0	1	0.596931	0	0.999908	0	0.975	0.025	1	0.589745	0.604085	0	0.00050506	0.999485	0.999998	Uncertain	0.999793	0.446	0.633541	0.182	0.403129	1	1	1	0	1	14473	9801	0	1	0.596235	0	0.999931	0	0.975	0.025	1	0.59003	0.602416	0	0.000376307	0.999615	0.999998	Uncertain	3) Uncertain significance	Both Uncertain	3) Uncertain significance	3) Uncertain significance	3) Uncertain significance	3) Uncertain significance
Streptomycin	rrs	rrs_n.327T>C	non_coding_transcript_exon_variant	0.999418	0.408	0.630768	0.253	0.534695	0.888277	0.936476	1	0	1	10814	7302	0	1	0.596931	0	0.999908	0	0.975	0.025	1	0.589745	0.604085	0	0.00050506	0.999485	0.999998	Uncertain	0.999793	0.446	0.633541	0.182	0.403129	1	1	1	0	1	14473	9801	0	1	0.596235	0	0.999931	0	0.975	0.025	1	0.59003	0.602416	0	0.000376307	0.999615	0.999998	Uncertain	3) Uncertain significance	Both Uncertain	3) Uncertain significance	3) Uncertain significance	3) Uncertain significance	3) Uncertain significance
Streptomycin	rrs	rrs_n.358G>A	non_coding_transcript_exon_variant	0.999418	0.408	0.630768	0.253	0.534695	0.888277	0.936476	1	0	1	10814	7302	0	1	0.596931	0	0.999908	0	0.975	0.025	1	0.589745	0.604085	0	0.00050506	0.999485	0.999998	Uncertain	0.999793	0.446	0.633541	0.182	0.403129	1	1	1	0	1	14473	9801	0	1	0.596235	0	0.999931	0	0.975	0.025	1	0.59003	0.602416	0	0.000376307	0.999615	0.999998	Uncertain	3) Uncertain significance	Both Uncertain	3) Uncertain significance	3) Uncertain significance	3) Uncertain significance	3) Uncertain significance
Streptomycin	rrs	rrs_n.51T>C	non_coding_transcript_exon_variant	0.999418	0.408	0.630768	0.253	0.534695	0.888277	0.936476	1	0	1	10814	7302	0	1	0.596931	0	0.999908	0	0.975	0.025	1	0.589745	0.604085	0	0.00050506	0.999485	0.999998	Uncertain	0.999793	0.446	0.633541	0.182	0.403129	1	1	1	0	1	14473	9801	0	1	0.596235	0	0.999931	0	0.975	0.025	1	0.59003	0.602416	0	0.000376307	0.999615	0.999998	Uncertain	3) Uncertain significance	Both Uncertain	3) Uncertain significance	3) Uncertain significance	3) Uncertain significance	3) Uncertain significance
Streptomycin	rrs	rrs_n.533G>T	non_coding_transcript_exon_variant	0.999418	0.408	0.630768	0.253	0.534695	0.888277	0.936476	1	0	1	10814	7302	0	1	0.596931	0	0.999908	0	0.975	0.025	1	0.589745	0.604085	0	0.00050506	0.999485	0.999998	Uncertain	0.999793	0.446	0.633541	0.182	0.403129	1	1	1	0	1	14473	9801	0	1	0.596235	0	0.999931	0	0.975	0.025	1	0.59003	0.602416	0	0.000376307	0.999615	0.999998	Uncertain	3) Uncertain significance	Both Uncertain	3) Uncertain significance	3) Uncertain significance	3) Uncertain significance	3) Uncertain significance
Streptomycin	rrs	rrs_n.534T>G	non_coding_transcript_exon_variant	0.999418	0.408	0.630768	0.253	0.534695	0.888277	0.936476	1	0	1	10814	7302	0	1	0.596931	0	0.999908	0	0.975	0.025	1	0.589745	0.604085	0	0.00050506	0.999485	0.999998	Uncertain	0.999793	0.446	0.633541	0.182	0.403129	1	1	1	0	1	14473	9801	0	1	0.596235	0	0.999931	0	0.975	0.025	1	0.59003	0.602416	0	0.000376307	0.999615	0.999998	Uncertain	3) Uncertain significance	Both Uncertain	3) Uncertain significance	3) Uncertain significance	3) Uncertain significance	3) Uncertain significance
Streptomycin	rrs	rrs_n.537G>A	non_coding_transcript_exon_variant	0.999418	0.408	0.630768	0.253	0.534695	0.888277	0.936476	1	0	1	10814	7302	0	1	0.596931	0	0.999908	0	0.975	0.025	1	0.589745	0.604085	0	0.00050506	0.999485	0.999998	Uncertain	0.999793	0.446	0.633541	0.182	0.403129	1	1	1	0	1	14473	9801	0	1	0.596235	0	0.999931	0	0.975	0.025	1	0.59003	0.602416	0	0.000376307	0.999615	0.999998	Uncertain	3) Uncertain significance	Both Uncertain	3) Uncertain significance	3) Uncertain significance	3) Uncertain significance	3) Uncertain significance
Streptomycin	rrs	rrs_n.55C>T	non_coding_transcript_exon_variant	0.999418	0.408	0.630768	0.253	0.534695	0.888277	0.936476	1	0	1	10814	7302	0	1	0.596931	0	0.999908	0	0.975	0.025	1	0.589745	0.604085	0	0.00050506	0.999485	0.999998	Uncertain	0.999793	0.446	0.633541	0.182	0.403129	1	1	1	0	1	14473	9801	0	1	0.596235	0	0.999931	0	0.975	0.025	1	0.59003	0.602416	0	0.000376307	0.999615	0.999998	Uncertain	3) Uncertain significance	Both Uncertain	3) Uncertain significance	3) Uncertain significance	3) Uncertain significance	3) Uncertain significance
Streptomycin	rrs	rrs_n.672T>A	non_coding_transcript_exon_variant	0.999418	0.408	0.630768	0.253	0.534695	0.888277	0.936476	1	0	1	10814	7302	0	1	0.596931	0	0.999908	0	0.975	0.025	1	0.589745	0.604085	0	0.00050506	0.999485	0.999998	Uncertain	0.999793	0.446	0.633541	0.182	0.403129	1	1	1	0	1	14473	9801	0	1	0.596235	0	0.999931	0	0.975	0.025	1	0.59003	0.602416	0	0.000376307	0.999615	0.999998	Uncertain	3) Uncertain significance	Both Uncertain	3) Uncertain significance	3) Uncertain significance	3) Uncertain significance	3) Uncertain significance
Streptomycin	rrs	rrs_n.673G>A	non_coding_transcript_exon_variant	0.999418	0.408	0.630768	0.253	0.534695	0.888277	0.936476	1	0	1	10814	7302	0	1	0.596931	0	0.999908	0	0.975	0.025	1	0.589745	0.604085	0	0.00050506	0.999485	0.999998	Uncertain	0.999793	0.446	0.633541	0.182	0.403129	1	1	1	0	1	14473	9801	0	1	0.596235	0	0.999931	0	0.975	0.025	1	0.59003	0.602416	0	0.000376307	0.999615	0.999998	Uncertain	3) Uncertain significance	Both Uncertain	3) Uncertain significance	3) Uncertain significance	3) Uncertain significance	3) Uncertain significance
Streptomycin	rrs	rrs_n.685G>A	non_coding_transcript_exon_variant	0.999418	0.408	0.630768	0.253	0.534695	0.888277	0.936476	1	0	1	10814	7302	0	1	0.596931	0	0.999908	0	0.975	0.025	1	0.589745	0.604085	0	0.00050506	0.999485	0.999998	Uncertain	0.999793	0.446	0.633541	0.182	0.403129	1	1	1	0	1	14473	9801	0	1	0.596235	0	0.999931	0	0.975	0.025	1	0.59003	0.602416	0	0.000376307	0.999615	0.999998	Uncertain	3) Uncertain significance	Both Uncertain	3) Uncertain significance	3) Uncertain significance	3) Uncertain significance	3) Uncertain significance
Streptomycin	rrs	rrs_n.692C>T	non_coding_transcript_exon_variant	0.999418	0.408	0.630768	0.253	0.534695	0.888277	0.936476	1	0	1	10814	7302	0	1	0.596931	0	0.999908	0	0.975	0.025	1	0.589745	0.604085	0	0.00050506	0.999485	0.999998	Uncertain	0.999793	0.446	0.633541	0.182	0.403129	1	1	1	0	1	14473	9801	0	1	0.596235	0	0.999931	0	0.975	0.025	1	0.59003	0.602416	0	0.000376307	0.999615	0.999998	Uncertain	3) Uncertain significance	Both Uncertain	3) Uncertain significance	3) Uncertain significance	3) Uncertain significance	3) Uncertain significance
Streptomycin	rrs	rrs_n.696T>G	non_coding_transcript_exon_variant	0.999418	0.408	0.630768	0.253	0.534695	0.888277	0.936476	1	0	1	10814	7302	0	1	0.596931	0	0.999908	0	0.975	0.025	1	0.589745	0.604085	0	0.00050506	0.999485	0.999998	Uncertain	0.999793	0.446	0.633541	0.182	0.403129	1	1	1	0	1	14473	9801	0	1	0.596235	0	0.999931	0	0.975	0.025	1	0.59003	0.602416	0	0.000376307	0.999615	0.999998	Uncertain	3) Uncertain significance	Both Uncertain	3) Uncertain significance	3) Uncertain significance	3) Uncertain significance	3) Uncertain significance
Streptomycin	rrs	rrs_n.700A>T	non_coding_transcript_exon_variant	0.999418	0.408	0.630768	0.253	0.534695	0.888277	0.936476	1	0	1	10814	7302	0	1	0.596931	0	0.999908	0	0.975	0.025	1	0.589745	0.604085	0	0.00050506	0.999485	0.999998	Uncertain	0.999793	0.446	0.633541	0.182	0.403129	1	1	1	0	1	14473	9801	0	1	0.596235	0	0.999931	0	0.975	0.025	1	0.59003	0.602416	0	0.000376307	0.999615	0.999998	Uncertain	3) Uncertain significance	Both Uncertain	3) Uncertain significance	3) Uncertain significance	3) Uncertain significance	3) Uncertain significance
Streptomycin	rrs	rrs_n.712G>A	non_coding_transcript_exon_variant	0.999418	0.408	0.630768	0.253	0.534695	0.888277	0.936476	1	0	1	10814	7302	0	1	0.596931	0	0.999908	0	0.975	0.025	1	0.589745	0.604085	0	0.00050506	0.999485	0.999998	Uncertain	0.999793	0.446	0.633541	0.182	0.403129	1	1	1	0	1	14473	9801	0	1	0.596235	0	0.999931	0	0.975	0.025	1	0.59003	0.602416	0	0.000376307	0.999615	0.999998	Uncertain	3) Uncertain significance	Both Uncertain	3) Uncertain significance	3) Uncertain significance	3) Uncertain significance	3) Uncertain significance
Streptomycin	rrs	rrs_n.725G>A	non_coding_transcript_exon_variant	0.999418	0.408	0.630768	0.253	0.534695	0.888277	0.936476	1	0	1	10814	7302	0	1	0.596931	0	0.999908	0	0.975	0.025	1	0.589745	0.604085	0	0.00050506	0.999485	0.999998	Uncertain	0.999793	0.446	0.633541	0.182	0.403129	1	1	1	0	1	14473	9801	0	1	0.596235	0	0.999931	0	0.975	0.025	1	0.59003	0.602416	0	0.000376307	0.999615	0.999998	Uncertain	3) Uncertain significance	Both Uncertain	3) Uncertain significance	3) Uncertain significance	3) Uncertain significance	3) Uncertain significance
Streptomycin	rrs	rrs_n.726G>C	non_coding_transcript_exon_variant	0.999418	0.408	0.630768	0.253	0.534695	0.888277	0.936476	1	0	1	10814	7302	0	1	0.596931	0	0.999908	0	0.975	0.025	1	0.589745	0.604085	0	0.00050506	0.999485	0.999998	Uncertain	0.999793	0.446	0.633541	0.182	0.403129	1	1	1	0	1	14473	9801	0	1	0.596235	0	0.999931	0	0.975	0.025	1	0.59003	0.602416	0	0.000376307	0.999615	0.999998	Uncertain	3) Uncertain significance	Both Uncertain	3) Uncertain significance	3) Uncertain significance	3) Uncertain significance	3) Uncertain significance
Streptomycin	rrs	rrs_n.728C>T	non_coding_transcript_exon_variant	0.999418	0.408	0.630768	0.253	0.534695	0.888277	0.936476	1	0	1	10814	7302	0	1	0.596931	0	0.999908	0	0.975	0.025	1	0.589745	0.604085	0	0.00050506	0.999485	0.999998	Uncertain	0.999793	0.446	0.633541	0.182	0.403129	1	1	1	0	1	14473	9801	0	1	0.596235	0	0.999931	0	0.975	0.025	1	0.59003	0.602416	0	0.000376307	0.999615	0.999998	Uncertain	3) Uncertain significance	Both Uncertain	3) Uncertain significance	3) Uncertain significance	3) Uncertain significance	3) Uncertain significance
Streptomycin	rrs	rrs_n.734G>T	non_coding_transcript_exon_variant	0.999418	0.408	0.630768	0.253	0.534695	0.888277	0.936476	1	0	1	10814	7302	0	1	0.596931	0	0.999908	0	0.975	0.025	1	0.589745	0.604085	0	0.00050506	0.999485	0.999998	Uncertain	0.999793	0.446	0.633541	0.182	0.403129	1	1	1	0	1	14473	9801	0	1	0.596235	0	0.999931	0	0.975	0.025	1	0.59003	0.602416	0	0.000376307	0.999615	0.999998	Uncertain	3) Uncertain significance	Both Uncertain	3) Uncertain significance	3) Uncertain significance	3) Uncertain significance	3) Uncertain significance
Streptomycin	rrs	rrs_n.736A>T	non_coding_transcript_exon_variant	0.999418	0.408	0.630768	0.253	0.534695	0.888277	0.936476	1	0	1	10814	7302	0	1	0.596931	0	0.999908	0	0.975	0.025	1	0.589745	0.604085	0	0.00050506	0.999485	0.999998	Uncertain	0.999793	0.446	0.633541	0.182	0.403129	1	1	1	0	1	14473	9801	0	1	0.596235	0	0.999931	0	0.975	0.025	1	0.59003	0.602416	0	0.000376307	0.999615	0.999998	Uncertain	3) Uncertain significance	Both Uncertain	3) Uncertain significance	3) Uncertain significance	3) Uncertain significance	3) Uncertain significance
Streptomycin	rrs	rrs_n.746G>A	non_coding_transcript_exon_variant	0.999418	0.408	0.630768	0.253	0.534695	0.888277	0.936476	1	0	1	10814	7302	0	1	0.596931	0	0.999908	0	0.975	0.025	1	0.589745	0.604085	0	0.00050506	0.999485	0.999998	Uncertain	0.999793	0.446	0.633541	0.182	0.403129	1	1	1	0	1	14473	9801	0	1	0.596235	0	0.999931	0	0.975	0.025	1	0.59003	0.602416	0	0.000376307	0.999615	0.999998	Uncertain	3) Uncertain significance	Both Uncertain	3) Uncertain significance	3) Uncertain significance	3) Uncertain significance	3) Uncertain significance
Streptomycin	rrs	rrs_n.753A>C	non_coding_transcript_exon_variant	0.999418	0.408	0.630768	0.253	0.534695	0.888277	0.936476	1	0	1	10814	7302	0	1	0.596931	0	0.999908	0	0.975	0.025	1	0.589745	0.604085	0	0.00050506	0.999485	0.999998	Uncertain	0.999793	0.446	0.633541	0.182	0.403129	1	1	1	0	1	14473	9801	0	1	0.596235	0	0.999931	0	0.975	0.025	1	0.59003	0.602416	0	0.000376307	0.999615	0.999998	Uncertain	3) Uncertain significance	Both Uncertain	3) Uncertain significance	3) Uncertain significance	3) Uncertain significance	3) Uncertain significance
Streptomycin	rrs	rrs_n.771G>A	non_coding_transcript_exon_variant	0.999418	0.408	0.630768	0.253	0.534695	0.888277	0.936476	1	0	1	10814	7302	0	1	0.596931	0	0.999908	0	0.975	0.025	1	0.589745	0.604085	0	0.00050506	0.999485	0.999998	Uncertain	0.999793	0.446	0.633541	0.182	0.403129	1	1	1	0	1	14473	9801	0	1	0.596235	0	0.999931	0	0.975	0.025	1	0.59003	0.602416	0	0.000376307	0.999615	0.999998	Uncertain	3) Uncertain significance	Both Uncertain	3) Uncertain significance	3) Uncertain significance	3) Uncertain significance	3) Uncertain significance
Streptomycin	rrs	rrs_n.810G>A	non_coding_transcript_exon_variant	0.999418	0.408	0.630768	0.253	0.534695	0.888277	0.936476	1	0	1	10814	7302	0	1	0.596931	0	0.999908	0	0.975	0.025	1	0.589745	0.604085	0	0.00050506	0.999485	0.999998	Uncertain	0.999793	0.446	0.633541	0.182	0.403129	1	1	1	0	1	14473	9801	0	1	0.596235	0	0.999931	0	0.975	0.025	1	0.59003	0.602416	0	0.000376307	0.999615	0.999998	Uncertain	3) Uncertain significance	Both Uncertain	3) Uncertain significance	3) Uncertain significance	3) Uncertain significance	3) Uncertain significance
Streptomycin	rrs	rrs_n.813G>A	non_coding_transcript_exon_variant	0.999418	0.408	0.630768	0.253	0.534695	0.888277	0.936476	1	0	1	10814	7302	0	1	0.596931	0	0.999908	0	0.975	0.025	1	0.589745	0.604085	0	0.00050506	0.999485	0.999998	Uncertain	0.999793	0.446	0.633541	0.182	0.403129	1	1	1	0	1	14473	9801	0	1	0.596235	0	0.999931	0	0.975	0.025	1	0.59003	0.602416	0	0.000376307	0.999615	0.999998	Uncertain	3) Uncertain significance	Both Uncertain	3) Uncertain significance	3) Uncertain significance	3) Uncertain significance	3) Uncertain significance
Streptomycin	rrs	rrs_n.816A>G	non_coding_transcript_exon_variant	0.999418	0.408	0.630768	0.253	0.534695	0.888277	0.936476	1	0	1	10814	7302	0	1	0.596931	0	0.999908	0	0.975	0.025	1	0.589745	0.604085	0	0.00050506	0.999485	0.999998	Uncertain	0.999793	0.446	0.633541	0.182	0.403129	1	1	1	0	1	14473	9801	0	1	0.596235	0	0.999931	0	0.975	0.025	1	0.59003	0.602416	0	0.000376307	0.999615	0.999998	Uncertain	3) Uncertain significance	Both Uncertain	3) Uncertain significance	3) Uncertain significance	3) Uncertain significance	3) Uncertain significance
Streptomycin	rrs	rrs_n.820G>A	non_coding_transcript_exon_variant	0.999418	0.408	0.630768	0.253	0.534695	0.888277	0.936476	1	0	1	10814	7302	0	1	0.596931	0	0.999908	0	0.975	0.025	1	0.589745	0.604085	0	0.00050506	0.999485	0.999998	Uncertain	0.999793	0.446	0.633541	0.182	0.403129	1	1	1	0	1	14473	9801	0	1	0.596235	0	0.999931	0	0.975	0.025	1	0.59003	0.602416	0	0.000376307	0.999615	0.999998	Uncertain	3) Uncertain significance	Both Uncertain	3) Uncertain significance	3) Uncertain significance	3) Uncertain significance	3) Uncertain significance
Streptomycin	rrs	rrs_n.824_825insTAGA	non_coding_transcript_exon_variant	0.999418	0.408	0.630768	0.253	0.534695	0.888277	0.936476	1	0	1	10814	7302	0	1	0.596931	0	0.999908	0	0.975	0.025	1	0.589745	0.604085	0	0.00050506	0.999485	0.999998	Uncertain	0.999793	0.446	0.633541	0.182	0.403129	1	1	1	0	1	14473	9801	0	1	0.596235	0	0.999931	0	0.975	0.025	1	0.59003	0.602416	0	0.000376307	0.999615	0.999998	Uncertain	3) Uncertain significance	Both Uncertain	3) Uncertain significance	3) Uncertain significance	3) Uncertain significance	3) Uncertain significance
Streptomycin	rrs	rrs_n.833T>G	non_coding_transcript_exon_variant	0.999418	0.408	0.630768	0.253	0.534695	0.888277	0.936476	1	0	1	10814	7302	0	1	0.596931	0	0.999908	0	0.975	0.025	1	0.589745	0.604085	0	0.00050506	0.999485	0.999998	Uncertain	0.999793	0.446	0.633541	0.182	0.403129	1	1	1	0	1	14473	9801	0	1	0.596235	0	0.999931	0	0.975	0.025	1	0.59003	0.602416	0	0.000376307	0.999615	0.999998	Uncertain	3) Uncertain significance	Both Uncertain	3) Uncertain significance	3) Uncertain significance	3) Uncertain significance	3) Uncertain significance
Streptomycin	rrs	rrs_n.834T>C	non_coding_transcript_exon_variant	0.999418	0.408	0.630768	0.253	0.534695	0.888277	0.936476	1	0	1	10814	7302	0	1	0.596931	0	0.999908	0	0.975	0.025	1	0.589745	0.604085	0	0.00050506	0.999485	0.999998	Uncertain	0.999793	0.446	0.633541	0.182	0.403129	1	1	1	0	1	14473	9801	0	1	0.596235	0	0.999931	0	0.975	0.025	1	0.59003	0.602416	0	0.000376307	0.999615	0.999998	Uncertain	3) Uncertain significance	Both Uncertain	3) Uncertain significance	3) Uncertain significance	3) Uncertain significance	3) Uncertain significance
Streptomycin	rrs	rrs_n.839_845delGGGATCCinsTA	non_coding_transcript_exon_variant	0.999418	0.408	0.630768	0.253	0.534695	0.888277	0.936476	1	0	1	10814	7302	0	1	0.596931	0	0.999908	0	0.975	0.025	1	0.589745	0.604085	0	0.00050506	0.999485	0.999998	Uncertain	0.999793	0.446	0.633541	0.182	0.403129	1	1	1	0	1	14473	9801	0	1	0.596235	0	0.999931	0	0.975	0.025	1	0.59003	0.602416	0	0.000376307	0.999615	0.999998	Uncertain	3) Uncertain significance	Both Uncertain	3) Uncertain significance	3) Uncertain significance	3) Uncertain significance	3) Uncertain significance
Streptomycin	rrs	rrs_n.850C>T	non_coding_transcript_exon_variant	0.999418	0.408	0.630768	0.253	0.534695	0.888277	0.936476	1	0	1	10814	7302	0	1	0.596931	0	0.999908	0	0.975	0.025	1	0.589745	0.604085	0	0.00050506	0.999485	0.999998	Uncertain	0.999793	0.446	0.633541	0.182	0.403129	1	1	1	0	1	14473	9801	0	1	0.596235	0	0.999931	0	0.975	0.025	1	0.59003	0.602416	0	0.000376307	0.999615	0.999998	Uncertain	3) Uncertain significance	Both Uncertain	3) Uncertain significance	3) Uncertain significance	3) Uncertain significance	3) Uncertain significance
Streptomycin	rrs	rrs_n.852T>C	non_coding_transcript_exon_variant	0.999418	0.408	0.630768	0.253	0.534695	0.888277	0.936476	1	0	1	10814	7302	0	1	0.596931	0	0.999908	0	0.975	0.025	1	0.589745	0.604085	0	0.00050506	0.999485	0.999998	Uncertain	0.999793	0.446	0.633541	0.182	0.403129	1	1	1	0	1	14473	9801	0	1	0.596235	0	0.999931	0	0.975	0.025	1	0.59003	0.602416	0	0.000376307	0.999615	0.999998	Uncertain	3) Uncertain significance	Both Uncertain	3) Uncertain significance	3) Uncertain significance	3) Uncertain significance	3) Uncertain significance
Streptomycin	rrs	rrs_n.868T>C	non_coding_transcript_exon_variant	0.999418	0.408	0.630768	0.253	0.534695	0.888277	0.936476	1	0	1	10814	7302	0	1	0.596931	0	0.999908	0	0.975	0.025	1	0.589745	0.604085	0	0.00050506	0.999485	0.999998	Uncertain	0.999793	0.446	0.633541	0.182	0.403129	1	1	1	0	1	14473	9801	0	1	0.596235	0	0.999931	0	0.975	0.025	1	0.59003	0.602416	0	0.000376307	0.999615	0.999998	Uncertain	3) Uncertain significance	Both Uncertain	3) Uncertain significance	3) Uncertain significance	3) Uncertain significance	3) Uncertain significance
Streptomycin	rrs	rrs_n.871C>T	non_coding_transcript_exon_variant	0.999418	0.408	0.630768	0.253	0.534695	0.888277	0.936476	1	0	1	10814	7302	0	1	0.596931	0	0.999908	0	0.975	0.025	1	0.589745	0.604085	0	0.00050506	0.999485	0.999998	Uncertain	0.999793	0.446	0.633541	0.182	0.403129	1	1	1	0	1	14473	9801	0	1	0.596235	0	0.999931	0	0.975	0.025	1	0.59003	0.602416	0	0.000376307	0.999615	0.999998	Uncertain	3) Uncertain significance	Both Uncertain	3) Uncertain significance	3) Uncertain significance	3) Uncertain significance	3) Uncertain significance
Streptomycin	rrs	rrs_n.899A>G	non_coding_transcript_exon_variant	0.999418	0.408	0.630768	0.253	0.534695	0.888277	0.936476	1	0	1	10814	7302	0	1	0.596931	0	0.999908	0	0.975	0.025	1	0.589745	0.604085	0	0.00050506	0.999485	0.999998	Uncertain	0.999793	0.446	0.633541	0.182	0.403129	1	1	1	0	1	14473	9801	0	1	0.596235	0	0.999931	0	0.975	0.025	1	0.59003	0.602416	0	0.000376307	0.999615	0.999998	Uncertain	3) Uncertain significance	Both Uncertain	3) Uncertain significance	3) Uncertain significance	3) Uncertain significance	3) Uncertain significance
Streptomycin	rrs	rrs_n.936C>T	non_coding_transcript_exon_variant	0.999418	0.408	0.630768	0.253	0.534695	0.888277	0.936476	1	0	1	10814	7302	0	1	0.596931	0	0.999908	0	0.975	0.025	1	0.589745	0.604085	0	0.00050506	0.999485	0.999998	Uncertain	0.999793	0.446	0.633541	0.182	0.403129	1	1	1	0	1	14473	9801	0	1	0.596235	0	0.999931	0	0.975	0.025	1	0.59003	0.602416	0	0.000376307	0.999615	0.999998	Uncertain	3) Uncertain significance	Both Uncertain	3) Uncertain significance	3) Uncertain significance	3) Uncertain significance	3) Uncertain significance
Streptomycin	rrs	rrs_n.948A>T	non_coding_transcript_exon_variant	0.999418	0.408	0.630768	0.253	0.534695	0.888277	0.936476	1	0	1	10814	7302	0	1	0.596931	0	0.999908	0	0.975	0.025	1	0.589745	0.604085	0	0.00050506	0.999485	0.999998	Uncertain	0.999793	0.446	0.633541	0.182	0.403129	1	1	1	0	1	14473	9801	0	1	0.596235	0	0.999931	0	0.975	0.025	1	0.59003	0.602416	0	0.000376307	0.999615	0.999998	Uncertain	3) Uncertain significance	Both Uncertain	3) Uncertain significance	3) Uncertain significance	3) Uncertain significance	3) Uncertain significance
Streptomycin	rrs	rrs_n.958T>A	non_coding_transcript_exon_variant	0.999418	0.408	0.630768	0.253	0.534695	0.888277	0.936476	1	0	1	10814	7302	0	1	0.596931	0	0.999908	0	0.975	0.025	1	0.589745	0.604085	0	0.00050506	0.999485	0.999998	Uncertain	0.999793	0.446	0.633541	0.182	0.403129	1	1	1	0	1	14473	9801	0	1	0.596235	0	0.999931	0	0.975	0.025	1	0.59003	0.602416	0	0.000376307	0.999615	0.999998	Uncertain	3) Uncertain significance	Both Uncertain	3) Uncertain significance	3) Uncertain significance	3) Uncertain significance	3) Uncertain significance
Streptomycin	gid	gid_p.His168Arg	missense_variant	0.995418	0.582	0.630768	0	0	0.884004	0.936476	1	0	1	10814	7302	0	1	0.596931	0	0.999908	0	0.975	0.025	1	0.589745	0.604085	0	0.00050506	0.999485	0.999998	Uncertain	0.999765	0.454	0.633541	0.026	0.0670774	1	1	2	1	1	14473	9800	0.5	0.5	0.596259	0.00010203	0.999931	0.0125791	0.987421	0.0125791	0.987421	0.590055	0.60244	2.58318e-06	0.000568344	0.999615	0.999998	Uncertain	3) Uncertain significance	Both Uncertain	3) Uncertain significance	3) Uncertain significance	3) Uncertain significance	3) Uncertain significance
Streptomycin	rrs	rrs_n.484A>T	non_coding_transcript_exon_variant	0.999223	0.616	0.630768	0	0	0.890844	0.936476	1	0	1	10814	7302	0	1	0.596931	0	0.999908	0	0.975	0.025	1	0.589745	0.604085	0	0.00050506	0.999485	0.999998	Uncertain	0.999469	0.582	0.633541	0	0	1	1	1	0	1	14473	9801	0	1	0.596235	0	0.999931	0	0.975	0.025	1	0.59003	0.602416	0	0.000376307	0.999615	0.999998	Uncertain	3) Uncertain significance	Both Uncertain	3) Uncertain significance	3) Uncertain significance	3) Uncertain significance	3) Uncertain significance
Streptomycin	rpsL	rpsL_p.Glu70Ala	missense_variant	0.985434	0.35	0.630768	0.49	0.824269	0.276748	0.923483	2	1	1	10814	7301	0.5	0.5	0.596964	0.000136949	0.999908	0.0125791	0.987421	0.0125791	0.987421	0.589778	0.604118	3.46724e-06	0.000762791	0.999485	0.999998	Uncertain	0.99937	0.523	0.633541	0.037	0.0940617	1	1	3	2	1	14473	9799	0.666667	0.333333	0.596284	0.000204061	0.999931	0.0942993	0.991596	0.00840376	0.905701	0.590079	0.602465	2.47137e-05	0.000736941	0.999615	0.999998	Uncertain	3) Uncertain significance	Both Uncertain	3) Uncertain significance	3) Uncertain significance	3) Uncertain significance	3) Uncertain significance
Streptomycin	rrs	rrs_n.-65G>A	upstream_gene_variant	0.989395	0.316	0.630768	0.351	0.713323	0.637756	0.936476	6	2	4	10811	7300	0.333333	0.666667	0.59693	0.000273898	0.99963	0.0432719	0.777222	0.222778	0.956728	0.589744	0.604085	3.3172e-05	0.000989058	0.999053	0.999899	Uncertain	0.999367	0.439	0.633541	0.038	0.0964473	1	1	8	3	5	14469	9798	0.375	0.625	0.596242	0.000306091	0.999655	0.0852334	0.755137	0.244863	0.914767	0.590037	0.602424	6.31278e-05	0.000894265	0.999194	0.999888	Uncertain	3) Uncertain significance	Both Uncertain	3) Uncertain significance	3) Uncertain significance	3) Uncertain significance	3) Uncertain significance
Streptomycin	Rv1258c	Rv1258c_c.69T>C	synonymous_variant	1.00028	0.558	0.631716	0.014	0.0346546	1	1	2	1	1	10752	7236	0.5	0.5	0.597732	0.000138179	0.999907	0.0125791	0.987421	0.0125791	0.987421	0.590523	0.604909	3.49838e-06	0.00076964	0.999482	0.999998	Uncertain	0.999365	0.397	0.633858	0.033	0.0821099	0.904297	0.958073	2	1	1	14371	9687	0.5	0.5	0.597348	0.00010322	0.99993	0.0125791	0.987421	0.0125791	0.987421	0.591119	0.603554	2.61331e-06	0.000574972	0.999612	0.999998	Uncertain	3) Uncertain significance	Both Uncertain	3) Uncertain significance	4) Not assoc w R - Interim	3) Uncertain significance	4) Not assoc w R - Interim
Streptomycin	gid	gid_p.Ala53Asp	missense_variant	1.01271	0.431	0.630768	0	0	0.839938	0.936476	1	1	0	10815	7301	1	0	0.596986	0.000136949	1	0.025	1	0	0.975	0.589801	0.60414	3.46724e-06	0.000762791	0.999659	1	Uncertain	0.999169	0.335	0.633541	0	0	1	1	2	1	1	14473	9800	0.5	0.5	0.596259	0.00010203	0.999931	0.0125791	0.987421	0.0125791	0.987421	0.590055	0.60244	2.58318e-06	0.000568344	0.999615	0.999998	Uncertain	3) Uncertain significance	Both Uncertain	3) Uncertain significance	3) Uncertain significance	3) Uncertain significance	3) Uncertain significance
Streptomycin	whiB7	whiB7_c.-368G>A	upstream_gene_variant	0.997704	0.585	0.630768	0	0	0.881023	0.936476	1	0	1	10814	7302	0	1	0.596931	0	0.999908	0	0.975	0.025	1	0.589745	0.604085	0	0.00050506	0.999485	0.999998	Uncertain	0.99907	0.577	0.633541	0	0	1	1	1	0	1	14473	9801	0	1	0.596235	0	0.999931	0	0.975	0.025	1	0.59003	0.602416	0	0.000376307	0.999615	0.999998	Uncertain	3) Uncertain significance	Both Uncertain	3) Uncertain significance	3) Uncertain significance	3) Uncertain significance	3) Uncertain significance
Streptomycin	gid	gid_p.Ala23Asp	missense_variant	1.00786	0.228	0.562769	0.444	0.824269	0.839917	0.936476	2	1	1	10814	7301	0.5	0.5	0.596964	0.000136949	0.999908	0.0125791	0.987421	0.0125791	0.987421	0.589778	0.604118	3.46724e-06	0.000762791	0.999485	0.999998	Uncertain	0.999009	0.584	0.633541	0.043	0.108961	1	1	3	1	2	14472	9800	0.333333	0.666667	0.596243	0.00010203	0.999862	0.00840376	0.905701	0.0942993	0.991596	0.590038	0.602424	2.58318e-06	0.000568344	0.999501	0.999983	Uncertain	3) Uncertain significance	Both Uncertain	3) Uncertain significance	3) Uncertain significance	3) Uncertain significance	3) Uncertain significance
Streptomycin	gid	gid_c.207T>C	synonymous_variant	1.00381	0.418	0.631716	0.195	0.40874	0.892722	1	2	1	1	10752	7236	0.5	0.5	0.597732	0.000138179	0.999907	0.0125791	0.987421	0.0125791	0.987421	0.590523	0.604909	3.49838e-06	0.00076964	0.999482	0.999998	Uncertain	0.998864	0.35	0.633858	0.049	0.120248	1	1	2	1	1	14371	9687	0.5	0.5	0.597348	0.00010322	0.99993	0.0125791	0.987421	0.0125791	0.987421	0.591119	0.603554	2.61331e-06	0.000574972	0.999612	0.999998	Uncertain	3) Uncertain significance	Both Uncertain	3) Uncertain significance	4) Not assoc w R - Interim	3) Uncertain significance	4) Not assoc w R - Interim
Streptomycin	Rv1258c	Rv1258c_p.Arg345Cys	missense_variant	0.984736	0.613	0.630768	0	0	0.788096	0.936476	1	0	1	10814	7302	0	1	0.596931	0	0.999908	0	0.975	0.025	1	0.589745	0.604085	0	0.00050506	0.999485	0.999998	Uncertain	0.998821	0.328	0.633541	0	0	1	1	2	1	1	14473	9800	0.5	0.5	0.596259	0.00010203	0.999931	0.0125791	0.987421	0.0125791	0.987421	0.590055	0.60244	2.58318e-06	0.000568344	0.999615	0.999998	Uncertain	3) Uncertain significance	Both Uncertain	3) Uncertain significance	3) Uncertain significance	3) Uncertain significance	3) Uncertain significance
Streptomycin	gid	gid_p.Val203Glu	missense_variant	0.998229	0.607	0.630768	0	0	0.892794	0.936476	1	0	1	10814	7302	0	1	0.596931	0	0.999908	0	0.975	0.025	1	0.589745	0.604085	0	0.00050506	0.999485	0.999998	Uncertain	0.998385	0.599	0.633541	0	0	1	1	1	0	1	14473	9801	0	1	0.596235	0	0.999931	0	0.975	0.025	1	0.59003	0.602416	0	0.000376307	0.999615	0.999998	Uncertain	3) Uncertain significance	Both Uncertain	3) Uncertain significance	3) Uncertain significance	3) Uncertain significance	3) Uncertain significance
Streptomycin	rrs	rrs_n.-92T>G	upstream_gene_variant	1.00044	0.607	0.630768	0.031	0.0790231	0.85406	0.936476	3	1	2	10813	7301	0.333333	0.666667	0.596942	0.000136949	0.999815	0.00840376	0.905701	0.0942993	0.991596	0.589756	0.604096	3.46724e-06	0.000762791	0.999332	0.999978	Uncertain	0.998356	0.48	0.633541	0.185	0.408618	1	1	4	1	3	14471	9800	0.25	0.75	0.596226	0.00010203	0.999793	0.00630946	0.80588	0.19412	0.993691	0.590021	0.602407	2.58318e-06	0.000568344	0.999394	0.999957	Uncertain	3) Uncertain significance	Both Uncertain	3) Uncertain significance	3) Uncertain significance	3) Uncertain significance	3) Uncertain significance
Streptomycin	Rv1258c	Rv1258c_p.Gly391Arg	missense_variant	1.00044	0.607	0.630768	0.031	0.0790231	0.85406	0.936476	3	1	2	10813	7301	0.333333	0.666667	0.596942	0.000136949	0.999815	0.00840376	0.905701	0.0942993	0.991596	0.589756	0.604096	3.46724e-06	0.000762791	0.999332	0.999978	Uncertain	0.998356	0.48	0.633541	0.185	0.408618	1	1	4	1	3	14471	9800	0.25	0.75	0.596226	0.00010203	0.999793	0.00630946	0.80588	0.19412	0.993691	0.590021	0.602407	2.58318e-06	0.000568344	0.999394	0.999957	Uncertain	3) Uncertain significance	Both Uncertain	3) Uncertain significance	3) Uncertain significance	3) Uncertain significance	3) Uncertain significance
Streptomycin	Rv1258c	Rv1258c_p.Trp262*	stop_gained	0.998166	0.604	0.630768	0	0	0.892645	0.936476	1	0	1	10814	7302	0	1	0.596931	0	0.999908	0	0.975	0.025	1	0.589745	0.604085	0	0.00050506	0.999485	0.999998	Uncertain	0.998304	0.626	0.633688	0	0	1	1	1	0	1	14473	9801	0	1	0.596235	0	0.999931	0	0.975	0.025	1	0.59003	0.602416	0	0.000376307	0.999615	0.999998	Uncertain	3) Uncertain significance	Both Uncertain	3) Uncertain significance	3) Uncertain significance	3) Uncertain significance	3) Uncertain significance
Streptomycin	rrs	rrs_n.769G>A	non_coding_transcript_exon_variant	0.998121	0.588	0.630768	0	0	0.881103	0.936476	1	0	1	10814	7302	0	1	0.596931	0	0.999908	0	0.975	0.025	1	0.589745	0.604085	0	0.00050506	0.999485	0.999998	Uncertain	0.998101	0.598	0.633541	0	0	1	1	1	0	1	14473	9801	0	1	0.596235	0	0.999931	0	0.975	0.025	1	0.59003	0.602416	0	0.000376307	0.999615	0.999998	Uncertain	3) Uncertain significance	Both Uncertain	3) Uncertain significance	3) Uncertain significance	3) Uncertain significance	3) Uncertain significance
Streptomycin	Rv1258c	Rv1258c_p.Leu300fs	frameshift																													0.997641	0.614	0.633541	0	0	1	1	1	0	1	14473	9801	0	1	0.596235	0	0.999931	0	0.975	0.025	1	0.59003	0.602416	0	0.000376307	0.999615	0.999998	Uncertain	3) Uncertain significance	ALL Evidence Only	3) Uncertain significance	3) Uncertain significance	3) Uncertain significance	3) Uncertain significance
Streptomycin	rrs	rrs_n.603T>C	non_coding_transcript_exon_variant	1.01356	0.396	0.630768	0	0	0.820333	0.936476	1	1	0	10815	7301	1	0	0.596986	0.000136949	1	0.025	1	0	0.975	0.589801	0.60414	3.46724e-06	0.000762791	0.999659	1	Uncertain	0.997528	0.385	0.633541	0.057	0.143971	1	1	2	1	1	14473	9800	0.5	0.5	0.596259	0.00010203	0.999931	0.0125791	0.987421	0.0125791	0.987421	0.590055	0.60244	2.58318e-06	0.000568344	0.999615	0.999998	Uncertain	3) Uncertain significance	Both Uncertain	3) Uncertain significance	3) Uncertain significance	3) Uncertain significance	3) Uncertain significance
Streptomycin	whiB7	whiB7_c.-31C>T	upstream_gene_variant																													0.997496	0.586	0.633541	0	0	1	1	1	0	1	14473	9801	0	1	0.596235	0	0.999931	0	0.975	0.025	1	0.59003	0.602416	0	0.000376307	0.999615	0.999998	Uncertain	3) Uncertain significance	ALL Evidence Only	3) Uncertain significance	3) Uncertain significance	3) Uncertain significance	3) Uncertain significance
Streptomycin	gid	gid_p.Ala27Val	missense_variant	0.995564	0.617	0.630768	0	0	0.970422	0.99094	1	0	1	10814	7302	0	1	0.596931	0	0.999908	0	0.975	0.025	1	0.589745	0.604085	0	0.00050506	0.999485	0.999998	Uncertain	0.997189	0.615	0.633541	0	0	1	1	1	0	1	14473	9801	0	1	0.596235	0	0.999931	0	0.975	0.025	1	0.59003	0.602416	0	0.000376307	0.999615	0.999998	Uncertain	3) Uncertain significance	Both Uncertain	3) Uncertain significance	3) Uncertain significance	3) Uncertain significance	3) Uncertain significance
Streptomycin	Rv1258c	Rv1258c_p.Gly95Glu	missense_variant	0.995564	0.617	0.630768	0	0	0.970422	0.99094	1	0	1	10814	7302	0	1	0.596931	0	0.999908	0	0.975	0.025	1	0.589745	0.604085	0	0.00050506	0.999485	0.999998	Uncertain	0.997189	0.615	0.633541	0	0	1	1	1	0	1	14473	9801	0	1	0.596235	0	0.999931	0	0.975	0.025	1	0.59003	0.602416	0	0.000376307	0.999615	0.999998	Uncertain	3) Uncertain significance	Both Uncertain	3) Uncertain significance	3) Uncertain significance	3) Uncertain significance	3) Uncertain significance
Streptomycin	Rv1258c	Rv1258c_p.Ile411Val	missense_variant	0.995564	0.617	0.630768	0	0	0.970422	0.99094	1	0	1	10814	7302	0	1	0.596931	0	0.999908	0	0.975	0.025	1	0.589745	0.604085	0	0.00050506	0.999485	0.999998	Uncertain	0.997189	0.615	0.633541	0	0	1	1	1	0	1	14473	9801	0	1	0.596235	0	0.999931	0	0.975	0.025	1	0.59003	0.602416	0	0.000376307	0.999615	0.999998	Uncertain	3) Uncertain significance	Both Uncertain	3) Uncertain significance	3) Uncertain significance	3) Uncertain significance	3) Uncertain significance
Streptomycin	rrs	rrs_n.1148G>A	non_coding_transcript_exon_variant	0.99255	0.343	0.630768	0.353	0.716287	0.851781	0.936476	17	6	11	10804	7296	0.352941	0.647059	0.596906	0.000821693	0.998983	0.142097	0.616716	0.383284	0.857903	0.589717	0.604064	0.000301605	0.00178761	0.998181	0.999492	Uncertain	0.997158	0.406	0.633541	0.187	0.411873	1	1	17	6	11	14463	9795	0.352941	0.647059	0.596216	0.000612182	0.99924	0.142097	0.616716	0.383284	0.857903	0.590009	0.602399	0.000224692	0.00133198	0.998641	0.999621	Uncertain	3) Uncertain significance	Both Uncertain	3) Uncertain significance	3) Uncertain significance	3) Uncertain significance	3) Uncertain significance
Streptomycin	whiB7	whiB7_c.-33C>G	upstream_gene_variant	1.0009	0.66	0.66	0.001	0.0026513	0.894297	0.936476	2	1	1	10814	7301	0.5	0.5	0.596964	0.000136949	0.999908	0.0125791	0.987421	0.0125791	0.987421	0.589778	0.604118	3.46724e-06	0.000762791	0.999485	0.999998	Uncertain	0.997034	0.342	0.633541	0.106	0.259775	1	1	2	1	1	14473	9800	0.5	0.5	0.596259	0.00010203	0.999931	0.0125791	0.987421	0.0125791	0.987421	0.590055	0.60244	2.58318e-06	0.000568344	0.999615	0.999998	Uncertain	3) Uncertain significance	Both Uncertain	3) Uncertain significance	3) Uncertain significance	3) Uncertain significance	3) Uncertain significance
Streptomycin	gid	gid_p.Val65Ile	missense_variant	0.996294	0.567	0.630768	0	0	1	1	1	0	1	10814	7302	0	1	0.596931	0	0.999908	0	0.975	0.025	1	0.589745	0.604085	0	0.00050506	0.999485	0.999998	Uncertain	0.996635	0.567	0.633541	0	0	1	1	1	0	1	14473	9801	0	1	0.596235	0	0.999931	0	0.975	0.025	1	0.59003	0.602416	0	0.000376307	0.999615	0.999998	Uncertain	3) Uncertain significance	Both Uncertain	3) Uncertain significance	3) Uncertain significance	3) Uncertain significance	3) Uncertain significance
Streptomycin	rpsL	rpsL_c.297C>T	synonymous_variant	0.969487	0.076	0.281032	0.757	1	0.207703	0.823454	1	0	1	10752	7237	0	1	0.597699	0	0.999907	0	0.975	0.025	1	0.59049	0.604876	0	0.000509595	0.999482	0.999998	Uncertain	0.996557	0.381	0.633858	0.212	0.453128	0.743284	0.957769	2	1	1	14371	9687	0.5	0.5	0.597348	0.00010322	0.99993	0.0125791	0.987421	0.0125791	0.987421	0.591119	0.603554	2.61331e-06	0.000574972	0.999612	0.999998	Uncertain	3) Uncertain significance	Both Uncertain	3) Uncertain significance	4) Not assoc w R - Interim	3) Uncertain significance	4) Not assoc w R - Interim
Streptomycin	gid	gid_p.Ile68Lys	missense_variant	0.995577	0.583	0.630768	0	0	0.87946	0.936476	1	0	1	10814	7302	0	1	0.596931	0	0.999908	0	0.975	0.025	1	0.589745	0.604085	0	0.00050506	0.999485	0.999998	Uncertain	0.996504	0.572	0.633541	0	0	0.942434	1	1	0	1	14473	9801	0	1	0.596235	0	0.999931	0	0.975	0.025	1	0.59003	0.602416	0	0.000376307	0.999615	0.999998	Uncertain	3) Uncertain significance	Both Uncertain	3) Uncertain significance	3) Uncertain significance	3) Uncertain significance	3) Uncertain significance
Streptomycin	whiB7	whiB7_c.-215delC	upstream_gene_variant	1.00755	0.185	0.49646	0.328	0.669667	0.85412	0.936476	4	3	1	10814	7299	0.75	0.25	0.59703	0.000410846	0.999908	0.19412	0.993691	0.00630946	0.80588	0.589844	0.604184	8.47344e-05	0.00120019	0.999485	0.999998	Uncertain	0.996391	0.603	0.633541	0	0	1	1	7	5	2	14472	9796	0.714286	0.285714	0.596341	0.000510152	0.999862	0.290421	0.963307	0.0366926	0.709579	0.590136	0.602522	0.000165665	0.00119012	0.999501	0.999983	Neutral	4) Not assoc w R - Interim	ALL Neutral only	3) Uncertain significance	3) Uncertain significance	4) Not assoc w R - Interim	4) Not assoc w R - Interim
Streptomycin	rrs	rrs_n.179G>C	non_coding_transcript_exon_variant	0.998519	0.471	0.630768	0.044	0.11088	0.909608	0.944479	3	1	2	10813	7301	0.333333	0.666667	0.596942	0.000136949	0.999815	0.00840376	0.905701	0.0942993	0.991596	0.589756	0.604096	3.46724e-06	0.000762791	0.999332	0.999978	Uncertain	0.996253	0.407	0.633541	0.22	0.479166	1	1	3	1	2	14472	9800	0.333333	0.666667	0.596243	0.00010203	0.999862	0.00840376	0.905701	0.0942993	0.991596	0.590038	0.602424	2.58318e-06	0.000568344	0.999501	0.999983	Uncertain	3) Uncertain significance	Both Uncertain	3) Uncertain significance	3) Uncertain significance	3) Uncertain significance	3) Uncertain significance
Streptomycin	gid	gid_c.288C>G	synonymous_variant	0.983333	0.591	0.631716	0	0	0.737683	1	1	0	1	10752	7237	0	1	0.597699	0	0.999907	0	0.975	0.025	1	0.59049	0.604876	0	0.000509595	0.999482	0.999998	Uncertain	0.9959	0.372	0.633858	0.286	0.590143	0.779504	0.957769	2	1	1	14371	9687	0.5	0.5	0.597348	0.00010322	0.99993	0.0125791	0.987421	0.0125791	0.987421	0.591119	0.603554	2.61331e-06	0.000574972	0.999612	0.999998	Uncertain	3) Uncertain significance	Both Uncertain	3) Uncertain significance	4) Not assoc w R - Interim	3) Uncertain significance	4) Not assoc w R - Interim
Streptomycin	rpsL	rpsL_c.-105A>G	upstream_gene_variant	0.995409	0.594	0.630768	0	0	0.886469	0.936476	1	0	1	10814	7302	0	1	0.596931	0	0.999908	0	0.975	0.025	1	0.589745	0.604085	0	0.00050506	0.999485	0.999998	Uncertain	0.995856	0.621	0.633541	0.007	0.0186112	1	1	1	0	1	14473	9801	0	1	0.596235	0	0.999931	0	0.975	0.025	1	0.59003	0.602416	0	0.000376307	0.999615	0.999998	Uncertain	3) Uncertain significance	Both Uncertain	3) Uncertain significance	3) Uncertain significance	3) Uncertain significance	3) Uncertain significance
Streptomycin	rrs	rrs_n.1443C>G	non_coding_transcript_exon_variant	0.999012	0.492	0.630768	0.058	0.144781	1	1	52	16	36	10779	7286	0.307692	0.692308	0.596679	0.00219118	0.996671	0.187173	0.451024	0.548976	0.812827	0.589482	0.603844	0.00125295	0.00355591	0.995395	0.997668	Uncertain	0.995718	0.364	0.633541	0.267	0.568101	1	1	60	16	44	14430	9785	0.266667	0.733333	0.595912	0.00163249	0.99696	0.160746	0.39661	0.60339	0.839254	0.589699	0.602101	0.000933386	0.00264971	0.995921	0.99779	Uncertain	3) Uncertain significance	Both Uncertain	3) Uncertain significance	3) Uncertain significance	3) Uncertain significance	3) Uncertain significance
Streptomycin	rrs	rrs_n.-74G>T	upstream_gene_variant	0.982732	0.243	0.584525	0.538	0.854471	0.435087	0.936476	7	2	5	10810	7300	0.285714	0.714286	0.596908	0.000273898	0.999538	0.0366926	0.709579	0.290421	0.963307	0.589721	0.604063	3.3172e-05	0.000989058	0.998921	0.99985	Uncertain	0.995637	0.437	0.633541	0.181	0.403129	0.837617	1	7	2	5	14469	9799	0.285714	0.714286	0.596217	0.000204061	0.999655	0.0366926	0.709579	0.290421	0.963307	0.590012	0.602399	2.47137e-05	0.000736941	0.999194	0.999888	Uncertain	3) Uncertain significance	Both Uncertain	3) Uncertain significance	3) Uncertain significance	3) Uncertain significance	3) Uncertain significance
Streptomycin	Rv1258c	Rv1258c_c.882G>C	synonymous_variant																													0.995441	0.571	0.633858	0.03	0.0748536	0.883216	0.957769	1	0	1	14371	9688	0	1	0.597323	0	0.99993	0	0.975	0.025	1	0.591094	0.603529	0	0.000380695	0.999612	0.999998	Uncertain	3) Uncertain significance	ALL Evidence Only	3) Uncertain significance	4) Not assoc w R - Interim	3) Uncertain significance	4) Not assoc w R - Interim
Streptomycin	Rv1258c	Rv1258c_c.555C>T	synonymous_variant	0.995344	0.614	0.631716	0	0	0.913951	1	1	0	1	10752	7237	0	1	0.597699	0	0.999907	0	0.975	0.025	1	0.59049	0.604876	0	0.000509595	0.999482	0.999998	Uncertain	0.995433	0.618	0.633858	0	0	0.8761	0.957769	1	0	1	14371	9688	0	1	0.597323	0	0.99993	0	0.975	0.025	1	0.591094	0.603529	0	0.000380695	0.999612	0.999998	Uncertain	3) Uncertain significance	Both Uncertain	3) Uncertain significance	4) Not assoc w R - Interim	3) Uncertain significance	4) Not assoc w R - Interim
Streptomycin	gid	gid_p.Ala183Pro	missense_variant	0.984433	0.587	0.630768	0	0	0.677727	0.936476	1	0	1	10814	7302	0	1	0.596931	0	0.999908	0	0.975	0.025	1	0.589745	0.604085	0	0.00050506	0.999485	0.999998	Uncertain	0.995421	0.256	0.582698	0.401	0.821945	0.918141	1	3	1	2	14472	9800	0.333333	0.666667	0.596243	0.00010203	0.999862	0.00840376	0.905701	0.0942993	0.991596	0.590038	0.602424	2.58318e-06	0.000568344	0.999501	0.999983	Uncertain	3) Uncertain significance	Both Uncertain	3) Uncertain significance	3) Uncertain significance	3) Uncertain significance	3) Uncertain significance
Streptomycin	gid	gid_p.Val41Ala	missense_variant																													0.995409	0.598	0.633541	0	0	1	1	1	0	1	14473	9801	0	1	0.596235	0	0.999931	0	0.975	0.025	1	0.59003	0.602416	0	0.000376307	0.999615	0.999998	Uncertain	3) Uncertain significance	ALL Evidence Only	3) Uncertain significance	3) Uncertain significance	3) Uncertain significance	3) Uncertain significance
Streptomycin	Rv1258c	Rv1258c_p.Ala41Gly	missense_variant																													0.995409	0.598	0.633541	0	0	1	1	1	0	1	14473	9801	0	1	0.596235	0	0.999931	0	0.975	0.025	1	0.59003	0.602416	0	0.000376307	0.999615	0.999998	Uncertain	3) Uncertain significance	ALL Evidence Only	3) Uncertain significance	3) Uncertain significance	3) Uncertain significance	3) Uncertain significance
Streptomycin	gid	gid_p.Ala72Asp	missense_variant	0.995101	0.602	0.630768	0	0	0.892364	0.936476	1	0	1	10814	7302	0	1	0.596931	0	0.999908	0	0.975	0.025	1	0.589745	0.604085	0	0.00050506	0.999485	0.999998	Uncertain	0.995304	0.574	0.633541	0	0	1	1	1	0	1	14473	9801	0	1	0.596235	0	0.999931	0	0.975	0.025	1	0.59003	0.602416	0	0.000376307	0.999615	0.999998	Uncertain	3) Uncertain significance	Both Uncertain	3) Uncertain significance	3) Uncertain significance	3) Uncertain significance	3) Uncertain significance
Streptomycin	rrs	rrs_n.1216T>G	non_coding_transcript_exon_variant	0.995101	0.602	0.630768	0	0	0.892364	0.936476	1	0	1	10814	7302	0	1	0.596931	0	0.999908	0	0.975	0.025	1	0.589745	0.604085	0	0.00050506	0.999485	0.999998	Uncertain	0.995304	0.574	0.633541	0	0	1	1	1	0	1	14473	9801	0	1	0.596235	0	0.999931	0	0.975	0.025	1	0.59003	0.602416	0	0.000376307	0.999615	0.999998	Uncertain	3) Uncertain significance	Both Uncertain	3) Uncertain significance	3) Uncertain significance	3) Uncertain significance	3) Uncertain significance
Streptomycin	gid	gid_p.Ser181Leu	missense_variant	1.01376	0.417	0.630768	0	0	0.768917	0.936476	1	1	0	10815	7301	1	0	0.596986	0.000136949	1	0.025	1	0	0.975	0.589801	0.60414	3.46724e-06	0.000762791	0.999659	1	Uncertain	0.995203	0.183	0.459997	0.446	0.843489	1	1	3	1	2	14472	9800	0.333333	0.666667	0.596243	0.00010203	0.999862	0.00840376	0.905701	0.0942993	0.991596	0.590038	0.602424	2.58318e-06	0.000568344	0.999501	0.999983	Uncertain	3) Uncertain significance	Both Uncertain	3) Uncertain significance	3) Uncertain significance	3) Uncertain significance	3) Uncertain significance
Streptomycin	gid	gid_p.His48Asp	missense_variant																													0.995169	0.59	0.633541	0	0	1	1	2	1	1	14473	9800	0.5	0.5	0.596259	0.00010203	0.999931	0.0125791	0.987421	0.0125791	0.987421	0.590055	0.60244	2.58318e-06	0.000568344	0.999615	0.999998	Uncertain	3) Uncertain significance	ALL Evidence Only	3) Uncertain significance	3) Uncertain significance	3) Uncertain significance	3) Uncertain significance
Streptomycin	gid	gid_p.Pro93Ser	missense_variant	0.992262	0.443	0.630768	0.328	0.669667	0.701292	0.936476	4	1	3	10812	7301	0.25	0.75	0.596919	0.000136949	0.999723	0.00630946	0.80588	0.19412	0.993691	0.589733	0.604074	3.46724e-06	0.000762791	0.99919	0.999943	Uncertain	0.994934	0.449	0.633541	0.177	0.403129	0.870541	1	4	1	3	14471	9800	0.25	0.75	0.596226	0.00010203	0.999793	0.00630946	0.80588	0.19412	0.993691	0.590021	0.602407	2.58318e-06	0.000568344	0.999394	0.999957	Uncertain	3) Uncertain significance	Both Uncertain	3) Uncertain significance	3) Uncertain significance	3) Uncertain significance	3) Uncertain significance
Streptomycin	Rv1258c	Rv1258c_p.Ala399Val	missense_variant	0.979016	0.16	0.465231	0.73	1	0.463526	0.936476	13	4	9	10806	7298	0.307692	0.692308	0.596885	0.000547795	0.999168	0.0909204	0.614262	0.385738	0.90908	0.589697	0.604042	0.000149275	0.00140197	0.998421	0.999619	Uncertain	0.994839	0.382	0.633541	0.257	0.549061	1	1	17	6	11	14463	9795	0.352941	0.647059	0.596216	0.000612182	0.99924	0.142097	0.616716	0.383284	0.857903	0.590009	0.602399	0.000224692	0.00133198	0.998641	0.999621	Uncertain	3) Uncertain significance	Both Uncertain	3) Uncertain significance	3) Uncertain significance	3) Uncertain significance	3) Uncertain significance
Streptomycin	rrs	rrs_n.1012A>C	non_coding_transcript_exon_variant	0.994321	0.57	0.630768	0	0	0.885071	0.936476	1	0	1	10814	7302	0	1	0.596931	0	0.999908	0	0.975	0.025	1	0.589745	0.604085	0	0.00050506	0.999485	0.999998	Uncertain	0.994713	0.624	0.633688	0	0	1	1	1	0	1	14473	9801	0	1	0.596235	0	0.999931	0	0.975	0.025	1	0.59003	0.602416	0	0.000376307	0.999615	0.999998	Uncertain	3) Uncertain significance	Both Uncertain	3) Uncertain significance	3) Uncertain significance	3) Uncertain significance	3) Uncertain significance
Streptomycin	whiB7	whiB7_c.-287G>C	upstream_gene_variant	0.994411	0.603	0.630768	0	0	0.875783	0.936476	1	0	1	10814	7302	0	1	0.596931	0	0.999908	0	0.975	0.025	1	0.589745	0.604085	0	0.00050506	0.999485	0.999998	Uncertain	0.994466	0.576	0.633541	0	0	1	1	1	0	1	14473	9801	0	1	0.596235	0	0.999931	0	0.975	0.025	1	0.59003	0.602416	0	0.000376307	0.999615	0.999998	Uncertain	3) Uncertain significance	Both Uncertain	3) Uncertain significance	3) Uncertain significance	3) Uncertain significance	3) Uncertain significance
Streptomycin	rpsL	rpsL_c.-124C>A	upstream_gene_variant	0.992949	0.595	0.630768	0	0	0.860741	0.936476	1	0	1	10814	7302	0	1	0.596931	0	0.999908	0	0.975	0.025	1	0.589745	0.604085	0	0.00050506	0.999485	0.999998	Uncertain	0.994459	0.589	0.633541	0	0	1	1	1	0	1	14473	9801	0	1	0.596235	0	0.999931	0	0.975	0.025	1	0.59003	0.602416	0	0.000376307	0.999615	0.999998	Uncertain	3) Uncertain significance	Both Uncertain	3) Uncertain significance	3) Uncertain significance	3) Uncertain significance	3) Uncertain significance
Streptomycin	rpsL	rpsL_c.207C>T	synonymous_variant	0.99319	0.596	0.631716	0.001	0.00255518	1	1	1	0	1	10752	7237	0	1	0.597699	0	0.999907	0	0.975	0.025	1	0.59049	0.604876	0	0.000509595	0.999482	0.999998	Uncertain	0.99439	0.634	0.637564	0	0	0.904125	0.958073	1	0	1	14371	9688	0	1	0.597323	0	0.99993	0	0.975	0.025	1	0.591094	0.603529	0	0.000380695	0.999612	0.999998	Uncertain	3) Uncertain significance	Both Uncertain	3) Uncertain significance	4) Not assoc w R - Interim	3) Uncertain significance	4) Not assoc w R - Interim
Streptomycin	rpsL	rpsL_p.Arg114Cys	missense_variant	0.994148	0.611	0.630768	0	0	0.872007	0.936476	1	0	1	10814	7302	0	1	0.596931	0	0.999908	0	0.975	0.025	1	0.589745	0.604085	0	0.00050506	0.999485	0.999998	Uncertain	0.994283	0.605	0.633541	0	0	1	1	1	0	1	14473	9801	0	1	0.596235	0	0.999931	0	0.975	0.025	1	0.59003	0.602416	0	0.000376307	0.999615	0.999998	Uncertain	3) Uncertain significance	Both Uncertain	3) Uncertain significance	3) Uncertain significance	3) Uncertain significance	3) Uncertain significance
Streptomycin	rrs	rrs_n.799C>A	non_coding_transcript_exon_variant	0.993435	0.338	0.630768	0.308	0.636694	0.75375	0.936476	9	1	8	10807	7301	0.111111	0.888889	0.596808	0.000136949	0.99926	0.00280914	0.482497	0.517503	0.997191	0.589621	0.603964	3.46724e-06	0.000762791	0.998543	0.999681	Uncertain	0.994205	0.339	0.633541	0.292	0.613788	0.830777	1	10	1	9	14465	9800	0.1	0.9	0.596126	0.00010203	0.999378	0.00252858	0.445016	0.554984	0.997471	0.589921	0.602309	2.58318e-06	0.000568344	0.99882	0.999716	Uncertain	3) Uncertain significance	Both Uncertain	3) Uncertain significance	3) Uncertain significance	3) Uncertain significance	3) Uncertain significance
Streptomycin	gid	gid_p.Arg33fs	frameshift	0.994185	0.583	0.630768	0	0	0.891126	0.936476	1	0	1	10814	7302	0	1	0.596931	0	0.999908	0	0.975	0.025	1	0.589745	0.604085	0	0.00050506	0.999485	0.999998	Uncertain	0.994176	0.609	0.633541	0	0	1	1	1	0	1	14473	9801	0	1	0.596235	0	0.999931	0	0.975	0.025	1	0.59003	0.602416	0	0.000376307	0.999615	0.999998	Uncertain	3) Uncertain significance	LoF Upgrade	3) Uncertain significance	2) Assoc w R - Interim	2) Assoc w R - Interim	2) Assoc w R - Interim
Streptomycin	rrs	rrs_n.721G>C	non_coding_transcript_exon_variant	0.994185	0.583	0.630768	0	0	0.891126	0.936476	1	0	1	10814	7302	0	1	0.596931	0	0.999908	0	0.975	0.025	1	0.589745	0.604085	0	0.00050506	0.999485	0.999998	Uncertain	0.994176	0.609	0.633541	0	0	1	1	1	0	1	14473	9801	0	1	0.596235	0	0.999931	0	0.975	0.025	1	0.59003	0.602416	0	0.000376307	0.999615	0.999998	Uncertain	3) Uncertain significance	Both Uncertain	3) Uncertain significance	3) Uncertain significance	3) Uncertain significance	3) Uncertain significance
Streptomycin	Rv1258c	Rv1258c_p.Gly215Ala	missense_variant	0.994185	0.583	0.630768	0	0	0.891126	0.936476	1	0	1	10814	7302	0	1	0.596931	0	0.999908	0	0.975	0.025	1	0.589745	0.604085	0	0.00050506	0.999485	0.999998	Uncertain	0.994176	0.609	0.633541	0	0	1	1	1	0	1	14473	9801	0	1	0.596235	0	0.999931	0	0.975	0.025	1	0.59003	0.602416	0	0.000376307	0.999615	0.999998	Uncertain	3) Uncertain significance	Both Uncertain	3) Uncertain significance	3) Uncertain significance	3) Uncertain significance	3) Uncertain significance
Streptomycin	rrs	rrs_n.1021C>T	non_coding_transcript_exon_variant	0.998829	0.472	0.630768	0	0	0.988766	1	4	1	3	10812	7301	0.25	0.75	0.596919	0.000136949	0.999723	0.00630946	0.80588	0.19412	0.993691	0.589733	0.604074	3.46724e-06	0.000762791	0.99919	0.999943	Uncertain	0.994135	0.452	0.633541	0.226	0.490868	0.918775	1	5	1	4	14470	9800	0.2	0.8	0.596209	0.00010203	0.999724	0.00505076	0.716418	0.283582	0.994949	0.590005	0.602391	2.58318e-06	0.000568344	0.999293	0.999925	Uncertain	3) Uncertain significance	Both Uncertain	3) Uncertain significance	3) Uncertain significance	3) Uncertain significance	3) Uncertain significance
Streptomycin	gid	gid_c.-73G>A	upstream_gene_variant	0.99353	0.61	0.630768	0	0	0.861692	0.936476	1	0	1	10814	7302	0	1	0.596931	0	0.999908	0	0.975	0.025	1	0.589745	0.604085	0	0.00050506	0.999485	0.999998	Uncertain	0.994066	0.576	0.633541	0	0	1	1	1	0	1	14473	9801	0	1	0.596235	0	0.999931	0	0.975	0.025	1	0.59003	0.602416	0	0.000376307	0.999615	0.999998	Uncertain	3) Uncertain significance	Both Uncertain	3) Uncertain significance	3) Uncertain significance	3) Uncertain significance	3) Uncertain significance
Streptomycin	rrs	rrs_n.217G>T	non_coding_transcript_exon_variant	0.994281	0.589	0.630768	0.023	0.0588569	0.86698	0.936476	1	0	1	10814	7302	0	1	0.596931	0	0.999908	0	0.975	0.025	1	0.589745	0.604085	0	0.00050506	0.999485	0.999998	Uncertain	0.994011	0.571	0.633541	0.028	0.072	1	1	1	0	1	14473	9801	0	1	0.596235	0	0.999931	0	0.975	0.025	1	0.59003	0.602416	0	0.000376307	0.999615	0.999998	Uncertain	3) Uncertain significance	Both Uncertain	3) Uncertain significance	3) Uncertain significance	3) Uncertain significance	3) Uncertain significance
Streptomycin	gid	gid_p.Arg187Lys	missense_variant	0.993433	0.612	0.630768	0	0	0.869361	0.936476	1	0	1	10814	7302	0	1	0.596931	0	0.999908	0	0.975	0.025	1	0.589745	0.604085	0	0.00050506	0.999485	0.999998	Uncertain	0.993813	0.593	0.633541	0	0	1	1	1	0	1	14473	9801	0	1	0.596235	0	0.999931	0	0.975	0.025	1	0.59003	0.602416	0	0.000376307	0.999615	0.999998	Uncertain	3) Uncertain significance	Both Uncertain	3) Uncertain significance	3) Uncertain significance	3) Uncertain significance	3) Uncertain significance
Streptomycin	gid	gid_p.Glu120Lys	missense_variant	0.993433	0.612	0.630768	0	0	0.869361	0.936476	1	0	1	10814	7302	0	1	0.596931	0	0.999908	0	0.975	0.025	1	0.589745	0.604085	0	0.00050506	0.999485	0.999998	Uncertain	0.993813	0.593	0.633541	0	0	1	1	1	0	1	14473	9801	0	1	0.596235	0	0.999931	0	0.975	0.025	1	0.59003	0.602416	0	0.000376307	0.999615	0.999998	Uncertain	3) Uncertain significance	Both Uncertain	3) Uncertain significance	3) Uncertain significance	3) Uncertain significance	3) Uncertain significance
Streptomycin	Rv1258c	Rv1258c_p.Gly24Asp	missense_variant	0.99301	0.393	0.630768	0.276	0.578681	0.87695	0.936476	1	0	1	10814	7302	0	1	0.596931	0	0.999908	0	0.975	0.025	1	0.589745	0.604085	0	0.00050506	0.999485	0.999998	Uncertain	0.993567	0.476	0.633541	0.158	0.382423	1	1	1	0	1	14473	9801	0	1	0.596235	0	0.999931	0	0.975	0.025	1	0.59003	0.602416	0	0.000376307	0.999615	0.999998	Uncertain	3) Uncertain significance	Both Uncertain	3) Uncertain significance	3) Uncertain significance	3) Uncertain significance	3) Uncertain significance
Streptomycin	gid	gid_p.Arg172Trp	missense_variant	0.989578	0.578	0.630768	0	0	0.816813	0.936476	1	0	1	10814	7302	0	1	0.596931	0	0.999908	0	0.975	0.025	1	0.589745	0.604085	0	0.00050506	0.999485	0.999998	Uncertain	0.993538	0.567	0.633541	0	0	1	1	1	0	1	14473	9801	0	1	0.596235	0	0.999931	0	0.975	0.025	1	0.59003	0.602416	0	0.000376307	0.999615	0.999998	Uncertain	3) Uncertain significance	Both Uncertain	3) Uncertain significance	3) Uncertain significance	3) Uncertain significance	3) Uncertain significance
Streptomycin	gid	gid_c.270C>G	synonymous_variant	0.989601	0.598	0.631716	0	0	0.870654	1	1	0	1	10752	7237	0	1	0.597699	0	0.999907	0	0.975	0.025	1	0.59049	0.604876	0	0.000509595	0.999482	0.999998	Uncertain	0.9935	0.609	0.633858	0	0	0.870802	0.957769	1	0	1	14371	9688	0	1	0.597323	0	0.99993	0	0.975	0.025	1	0.591094	0.603529	0	0.000380695	0.999612	0.999998	Uncertain	3) Uncertain significance	Both Uncertain	3) Uncertain significance	4) Not assoc w R - Interim	3) Uncertain significance	4) Not assoc w R - Interim
Streptomycin	rpsL	rpsL_c.-149G>A	upstream_gene_variant	0.991281	0.614	0.630768	0	0	0.871205	0.936476	1	0	1	10814	7302	0	1	0.596931	0	0.999908	0	0.975	0.025	1	0.589745	0.604085	0	0.00050506	0.999485	0.999998	Uncertain	0.993496	0.586	0.633541	0	0	1	1	1	0	1	14473	9801	0	1	0.596235	0	0.999931	0	0.975	0.025	1	0.59003	0.602416	0	0.000376307	0.999615	0.999998	Uncertain	3) Uncertain significance	Both Uncertain	3) Uncertain significance	3) Uncertain significance	3) Uncertain significance	3) Uncertain significance
Streptomycin	whiB7	whiB7_c.90C>T	synonymous_variant	0.993454	0.604	0.631716	0	0	0.925388	1	1	0	1	10752	7237	0	1	0.597699	0	0.999907	0	0.975	0.025	1	0.59049	0.604876	0	0.000509595	0.999482	0.999998	Uncertain	0.993492	0.615	0.633858	0	0	0.864457	0.957769	1	0	1	14371	9688	0	1	0.597323	0	0.99993	0	0.975	0.025	1	0.591094	0.603529	0	0.000380695	0.999612	0.999998	Uncertain	3) Uncertain significance	Both Uncertain	3) Uncertain significance	4) Not assoc w R - Interim	3) Uncertain significance	4) Not assoc w R - Interim
Streptomycin	Rv1258c	Rv1258c_c.900G>A	synonymous_variant																													0.993479	0.607	0.633858	0	0	0.781628	0.957769	3	1	2	14370	9687	0.333333	0.666667	0.597331	0.00010322	0.999861	0.00840376	0.905701	0.0942993	0.991596	0.591102	0.603537	2.61331e-06	0.000574972	0.999497	0.999983	Uncertain	3) Uncertain significance	ALL Evidence Only	3) Uncertain significance	4) Not assoc w R - Interim	3) Uncertain significance	4) Not assoc w R - Interim
Streptomycin	gid	gid_c.405G>A	synonymous_variant	0.993511	0.608	0.631716	0	0	0.920253	1	1	0	1	10752	7237	0	1	0.597699	0	0.999907	0	0.975	0.025	1	0.59049	0.604876	0	0.000509595	0.999482	0.999998	Uncertain	0.993472	0.603	0.633858	0	0	0.86301	0.957769	1	0	1	14371	9688	0	1	0.597323	0	0.99993	0	0.975	0.025	1	0.591094	0.603529	0	0.000380695	0.999612	0.999998	Uncertain	3) Uncertain significance	Both Uncertain	3) Uncertain significance	4) Not assoc w R - Interim	3) Uncertain significance	4) Not assoc w R - Interim
Streptomycin	Rv1258c	Rv1258c_c.114G>A	synonymous_variant	0.993453	0.621	0.631716	0	0	0.925488	1	1	0	1	10752	7237	0	1	0.597699	0	0.999907	0	0.975	0.025	1	0.59049	0.604876	0	0.000509595	0.999482	0.999998	Uncertain	0.993459	0.62	0.633858	0	0	0.863882	0.957769	1	0	1	14371	9688	0	1	0.597323	0	0.99993	0	0.975	0.025	1	0.591094	0.603529	0	0.000380695	0.999612	0.999998	Uncertain	3) Uncertain significance	Both Uncertain	3) Uncertain significance	4) Not assoc w R - Interim	3) Uncertain significance	4) Not assoc w R - Interim
Streptomycin	Rv1258c	Rv1258c_c.31C>T	synonymous_variant	0.993451	0.615	0.631716	0	0	0.924882	1	1	0	1	10752	7237	0	1	0.597699	0	0.999907	0	0.975	0.025	1	0.59049	0.604876	0	0.000509595	0.999482	0.999998	Uncertain	0.993429	0.594	0.633858	0	0	0.863568	0.957769	1	0	1	14371	9688	0	1	0.597323	0	0.99993	0	0.975	0.025	1	0.591094	0.603529	0	0.000380695	0.999612	0.999998	Uncertain	3) Uncertain significance	Both Uncertain	3) Uncertain significance	4) Not assoc w R - Interim	3) Uncertain significance	4) Not assoc w R - Interim
Streptomycin	rrs	rrs_n.23T>C	non_coding_transcript_exon_variant	1.02701	0.358	0.630768	0.271	0.5691	0.286711	0.936476	1	1	0	10815	7301	1	0	0.596986	0.000136949	1	0.025	1	0	0.975	0.589801	0.60414	3.46724e-06	0.000762791	0.999659	1	Uncertain	0.99329	0.377	0.633541	0.355	0.736331	0.528252	1	2	1	1	14473	9800	0.5	0.5	0.596259	0.00010203	0.999931	0.0125791	0.987421	0.0125791	0.987421	0.590055	0.60244	2.58318e-06	0.000568344	0.999615	0.999998	Uncertain	3) Uncertain significance	Both Uncertain	3) Uncertain significance	3) Uncertain significance	3) Uncertain significance	3) Uncertain significance
Streptomycin	Rv1258c	Rv1258c_p.Gly97Asp	missense_variant																													0.993245	0.603	0.633541	0	0	1	1	1	0	1	14473	9801	0	1	0.596235	0	0.999931	0	0.975	0.025	1	0.59003	0.602416	0	0.000376307	0.999615	0.999998	Uncertain	3) Uncertain significance	ALL Evidence Only	3) Uncertain significance	3) Uncertain significance	3) Uncertain significance	3) Uncertain significance
Streptomycin	rrs	rrs_n.259dupG	non_coding_transcript_exon_variant																													0.993229	0.577	0.633541	0	0	1	1	1	0	1	14473	9801	0	1	0.596235	0	0.999931	0	0.975	0.025	1	0.59003	0.602416	0	0.000376307	0.999615	0.999998	Uncertain	3) Uncertain significance	ALL Evidence Only	3) Uncertain significance	3) Uncertain significance	3) Uncertain significance	3) Uncertain significance
Streptomycin	rpsL	rpsL_c.-107C>G	upstream_gene_variant	0.993044	0.573	0.630768	0	0	0.86093	0.936476	1	0	1	10814	7302	0	1	0.596931	0	0.999908	0	0.975	0.025	1	0.589745	0.604085	0	0.00050506	0.999485	0.999998	Uncertain	0.993216	0.581	0.633541	0	0	1	1	1	0	1	14473	9801	0	1	0.596235	0	0.999931	0	0.975	0.025	1	0.59003	0.602416	0	0.000376307	0.999615	0.999998	Uncertain	3) Uncertain significance	Both Uncertain	3) Uncertain significance	3) Uncertain significance	3) Uncertain significance	3) Uncertain significance
Streptomycin	rpsL	rpsL_c.228G>A	synonymous_variant																													0.993214	0.327	0.633858	0.493	0.824278	0.859576	0.957769	2	0	2	14370	9688	0	1	0.597307	0	0.999861	0	0.841886	0.158114	1	0.591077	0.603513	0	0.000380695	0.999497	0.999983	Uncertain	3) Uncertain significance	ALL Evidence Only	3) Uncertain significance	4) Not assoc w R - Interim	3) Uncertain significance	4) Not assoc w R - Interim
Streptomycin	rrs	rrs_n.1286G>A	non_coding_transcript_exon_variant	0.990597	0.597	0.630768	0	0	0.874289	0.936476	1	0	1	10814	7302	0	1	0.596931	0	0.999908	0	0.975	0.025	1	0.589745	0.604085	0	0.00050506	0.999485	0.999998	Uncertain	0.993212	0.605	0.633541	0	0	1	1	1	0	1	14473	9801	0	1	0.596235	0	0.999931	0	0.975	0.025	1	0.59003	0.602416	0	0.000376307	0.999615	0.999998	Uncertain	3) Uncertain significance	Both Uncertain	3) Uncertain significance	3) Uncertain significance	3) Uncertain significance	3) Uncertain significance
Streptomycin	gid	gid_p.Ala25Val	missense_variant	0.993056	0.586	0.630768	0	0	0.860488	0.936476	1	0	1	10814	7302	0	1	0.596931	0	0.999908	0	0.975	0.025	1	0.589745	0.604085	0	0.00050506	0.999485	0.999998	Uncertain	0.99321	0.608	0.633541	0	0	1	1	1	0	1	14473	9801	0	1	0.596235	0	0.999931	0	0.975	0.025	1	0.59003	0.602416	0	0.000376307	0.999615	0.999998	Uncertain	3) Uncertain significance	Both Uncertain	3) Uncertain significance	3) Uncertain significance	3) Uncertain significance	3) Uncertain significance
Streptomycin	rrs	rrs_n.222G>T	non_coding_transcript_exon_variant	0.993059	0.586	0.630768	0	0	0.861022	0.936476	1	0	1	10814	7302	0	1	0.596931	0	0.999908	0	0.975	0.025	1	0.589745	0.604085	0	0.00050506	0.999485	0.999998	Uncertain	0.993208	0.606	0.633541	0	0	1	1	1	0	1	14473	9801	0	1	0.596235	0	0.999931	0	0.975	0.025	1	0.59003	0.602416	0	0.000376307	0.999615	0.999998	Uncertain	3) Uncertain significance	Both Uncertain	3) Uncertain significance	3) Uncertain significance	3) Uncertain significance	3) Uncertain significance
Streptomycin	rrs	rrs_n.314A>G	non_coding_transcript_exon_variant	0.993013	0.608	0.630768	0	0	0.860709	0.936476	1	0	1	10814	7302	0	1	0.596931	0	0.999908	0	0.975	0.025	1	0.589745	0.604085	0	0.00050506	0.999485	0.999998	Uncertain	0.993196	0.589	0.633541	0	0	1	1	1	0	1	14473	9801	0	1	0.596235	0	0.999931	0	0.975	0.025	1	0.59003	0.602416	0	0.000376307	0.999615	0.999998	Uncertain	3) Uncertain significance	Both Uncertain	3) Uncertain significance	3) Uncertain significance	3) Uncertain significance	3) Uncertain significance
Streptomycin	whiB7	whiB7_p.Arg50Leu	missense_variant	0.993581	0.592	0.630768	0	0	0.877459	0.936476	1	0	1	10814	7302	0	1	0.596931	0	0.999908	0	0.975	0.025	1	0.589745	0.604085	0	0.00050506	0.999485	0.999998	Uncertain	0.993195	0.586	0.633541	0	0	1	1	1	0	1	14473	9801	0	1	0.596235	0	0.999931	0	0.975	0.025	1	0.59003	0.602416	0	0.000376307	0.999615	0.999998	Uncertain	3) Uncertain significance	Both Uncertain	3) Uncertain significance	3) Uncertain significance	3) Uncertain significance	3) Uncertain significance
Streptomycin	gid	gid_p.Arg97fs	frameshift	0.993028	0.604	0.630768	0	0	0.860964	0.936476	1	0	1	10814	7302	0	1	0.596931	0	0.999908	0	0.975	0.025	1	0.589745	0.604085	0	0.00050506	0.999485	0.999998	Uncertain	0.993181	0.631	0.634647	0	0	1	1	1	0	1	14473	9801	0	1	0.596235	0	0.999931	0	0.975	0.025	1	0.59003	0.602416	0	0.000376307	0.999615	0.999998	Uncertain	3) Uncertain significance	LoF Upgrade	3) Uncertain significance	2) Assoc w R - Interim	2) Assoc w R - Interim	2) Assoc w R - Interim
Streptomycin	gid	gid_c.-9G>A	upstream_gene_variant	0.993031	0.595	0.630768	0	0	0.860915	0.936476	1	0	1	10814	7302	0	1	0.596931	0	0.999908	0	0.975	0.025	1	0.589745	0.604085	0	0.00050506	0.999485	0.999998	Uncertain	0.99318	0.579	0.633541	0	0	1	1	1	0	1	14473	9801	0	1	0.596235	0	0.999931	0	0.975	0.025	1	0.59003	0.602416	0	0.000376307	0.999615	0.999998	Uncertain	3) Uncertain significance	Both Uncertain	3) Uncertain significance	3) Uncertain significance	3) Uncertain significance	3) Uncertain significance
Streptomycin	gid	gid_p.Leu79*	stop_gained																													0.993171	0.615	0.633541	0	0	1	1	1	0	1	14473	9801	0	1	0.596235	0	0.999931	0	0.975	0.025	1	0.59003	0.602416	0	0.000376307	0.999615	0.999998	Uncertain	3) Uncertain significance	LoF Upgrade	3) Uncertain significance	2) Assoc w R - Interim	2) Assoc w R - Interim	2) Assoc w R - Interim
Streptomycin	Rv1258c	Rv1258c_p.Pro312Ser	missense_variant	0.992988	0.606	0.630768	0	0	0.862085	0.936476	1	0	1	10814	7302	0	1	0.596931	0	0.999908	0	0.975	0.025	1	0.589745	0.604085	0	0.00050506	0.999485	0.999998	Uncertain	0.993159	0.619	0.633541	0	0	1	1	1	0	1	14473	9801	0	1	0.596235	0	0.999931	0	0.975	0.025	1	0.59003	0.602416	0	0.000376307	0.999615	0.999998	Uncertain	3) Uncertain significance	Both Uncertain	3) Uncertain significance	3) Uncertain significance	3) Uncertain significance	3) Uncertain significance
Streptomycin	whiB7	whiB7_c.-99C>T	upstream_gene_variant																													0.993136	0.557	0.633541	0	0	1	1	1	0	1	14473	9801	0	1	0.596235	0	0.999931	0	0.975	0.025	1	0.59003	0.602416	0	0.000376307	0.999615	0.999998	Uncertain	3) Uncertain significance	ALL Evidence Only	3) Uncertain significance	3) Uncertain significance	3) Uncertain significance	3) Uncertain significance
Streptomycin	rrs	rrs_n.1079G>A	non_coding_transcript_exon_variant																													0.993134	0.592	0.633541	0	0	1	1	1	0	1	14473	9801	0	1	0.596235	0	0.999931	0	0.975	0.025	1	0.59003	0.602416	0	0.000376307	0.999615	0.999998	Uncertain	3) Uncertain significance	ALL Evidence Only	3) Uncertain significance	3) Uncertain significance	3) Uncertain significance	3) Uncertain significance
Streptomycin	Rv1258c	Rv1258c_p.Ala394Thr	missense_variant																													0.993088	0.606	0.633541	0	0	1	1	1	0	1	14473	9801	0	1	0.596235	0	0.999931	0	0.975	0.025	1	0.59003	0.602416	0	0.000376307	0.999615	0.999998	Uncertain	3) Uncertain significance	ALL Evidence Only	3) Uncertain significance	3) Uncertain significance	3) Uncertain significance	3) Uncertain significance
Streptomycin	rrs	rrs_n.1207G>A	non_coding_transcript_exon_variant																													0.993085	0.58	0.633541	0	0	1	1	1	0	1	14473	9801	0	1	0.596235	0	0.999931	0	0.975	0.025	1	0.59003	0.602416	0	0.000376307	0.999615	0.999998	Uncertain	3) Uncertain significance	ALL Evidence Only	3) Uncertain significance	3) Uncertain significance	3) Uncertain significance	3) Uncertain significance
Streptomycin	rrs	rrs_n.-77G>C	upstream_gene_variant	0.993008	0.596	0.630768	0	0	0.860102	0.936476	1	0	1	10814	7302	0	1	0.596931	0	0.999908	0	0.975	0.025	1	0.589745	0.604085	0	0.00050506	0.999485	0.999998	Uncertain	0.993043	0.606	0.633541	0	0	1	1	1	0	1	14473	9801	0	1	0.596235	0	0.999931	0	0.975	0.025	1	0.59003	0.602416	0	0.000376307	0.999615	0.999998	Uncertain	3) Uncertain significance	Both Uncertain	3) Uncertain significance	3) Uncertain significance	3) Uncertain significance	3) Uncertain significance
Streptomycin	gid	gid_c.417G>C	synonymous_variant	0.992862	0.604	0.631716	0	0	1	1	1	0	1	10752	7237	0	1	0.597699	0	0.999907	0	0.975	0.025	1	0.59049	0.604876	0	0.000509595	0.999482	0.999998	Uncertain	0.993017	0.581	0.633858	0	0	0.84662	0.957769	1	0	1	14371	9688	0	1	0.597323	0	0.99993	0	0.975	0.025	1	0.591094	0.603529	0	0.000380695	0.999612	0.999998	Uncertain	3) Uncertain significance	Both Uncertain	3) Uncertain significance	4) Not assoc w R - Interim	3) Uncertain significance	4) Not assoc w R - Interim
Streptomycin	gid	gid_p.Ala25Gly	missense_variant	0.993048	0.584	0.630768	0	0	0.862758	0.936476	1	0	1	10814	7302	0	1	0.596931	0	0.999908	0	0.975	0.025	1	0.589745	0.604085	0	0.00050506	0.999485	0.999998	Uncertain	0.993003	0.584	0.633541	0	0	1	1	1	0	1	14473	9801	0	1	0.596235	0	0.999931	0	0.975	0.025	1	0.59003	0.602416	0	0.000376307	0.999615	0.999998	Uncertain	3) Uncertain significance	Both Uncertain	3) Uncertain significance	3) Uncertain significance	3) Uncertain significance	3) Uncertain significance
Streptomycin	gid	gid_p.Ala141Thr	missense_variant	0.993028	0.599	0.630768	0	0	0.862478	0.936476	1	0	1	10814	7302	0	1	0.596931	0	0.999908	0	0.975	0.025	1	0.589745	0.604085	0	0.00050506	0.999485	0.999998	Uncertain	0.99298	0.598	0.633541	0	0	1	1	1	0	1	14473	9801	0	1	0.596235	0	0.999931	0	0.975	0.025	1	0.59003	0.602416	0	0.000376307	0.999615	0.999998	Uncertain	3) Uncertain significance	Both Uncertain	3) Uncertain significance	3) Uncertain significance	3) Uncertain significance	3) Uncertain significance
Streptomycin	gid	gid_p.Arg33Pro	missense_variant	0.992939	0.566	0.630768	0	0	0.86163	0.936476	1	0	1	10814	7302	0	1	0.596931	0	0.999908	0	0.975	0.025	1	0.589745	0.604085	0	0.00050506	0.999485	0.999998	Uncertain	0.992918	0.598	0.633541	0	0	1	1	1	0	1	14473	9801	0	1	0.596235	0	0.999931	0	0.975	0.025	1	0.59003	0.602416	0	0.000376307	0.999615	0.999998	Uncertain	3) Uncertain significance	Both Uncertain	3) Uncertain significance	3) Uncertain significance	3) Uncertain significance	3) Uncertain significance
Streptomycin	gid	gid_p.Arg207His	missense_variant	0.992968	0.587	0.630768	0	0	0.861532	0.936476	1	0	1	10814	7302	0	1	0.596931	0	0.999908	0	0.975	0.025	1	0.589745	0.604085	0	0.00050506	0.999485	0.999998	Uncertain	0.992888	0.582	0.633541	0	0	1	1	1	0	1	14473	9801	0	1	0.596235	0	0.999931	0	0.975	0.025	1	0.59003	0.602416	0	0.000376307	0.999615	0.999998	Uncertain	3) Uncertain significance	Both Uncertain	3) Uncertain significance	3) Uncertain significance	3) Uncertain significance	3) Uncertain significance
Streptomycin	Rv1258c	Rv1258c_c.774G>A	synonymous_variant																													0.992872	0.608	0.633858	0	0	1	1	1	0	1	14371	9688	0	1	0.597323	0	0.99993	0	0.975	0.025	1	0.591094	0.603529	0	0.000380695	0.999612	0.999998	Uncertain	3) Uncertain significance	ALL Evidence Only	3) Uncertain significance	4) Not assoc w R - Interim	3) Uncertain significance	4) Not assoc w R - Interim
Streptomycin	gid	gid_c.-2T>A	upstream_gene_variant	0.992685	0.574	0.630768	0	0	0.859501	0.936476	1	0	1	10814	7302	0	1	0.596931	0	0.999908	0	0.975	0.025	1	0.589745	0.604085	0	0.00050506	0.999485	0.999998	Uncertain	0.99284	0.631	0.634647	0	0	1	1	1	0	1	14473	9801	0	1	0.596235	0	0.999931	0	0.975	0.025	1	0.59003	0.602416	0	0.000376307	0.999615	0.999998	Uncertain	3) Uncertain significance	Both Uncertain	3) Uncertain significance	3) Uncertain significance	3) Uncertain significance	3) Uncertain significance
Streptomycin	gid	gid_c.-79C>G	upstream_gene_variant	0.992894	0.57	0.630768	0	0	0.857626	0.936476	1	0	1	10814	7302	0	1	0.596931	0	0.999908	0	0.975	0.025	1	0.589745	0.604085	0	0.00050506	0.999485	0.999998	Uncertain	0.992821	0.573	0.633541	0	0	1	1	1	0	1	14473	9801	0	1	0.596235	0	0.999931	0	0.975	0.025	1	0.59003	0.602416	0	0.000376307	0.999615	0.999998	Uncertain	3) Uncertain significance	Both Uncertain	3) Uncertain significance	3) Uncertain significance	3) Uncertain significance	3) Uncertain significance
Streptomycin	gid	gid_p.Ser2Cys	missense_variant	0.992877	0.606	0.630768	0	0	0.857857	0.936476	1	0	1	10814	7302	0	1	0.596931	0	0.999908	0	0.975	0.025	1	0.589745	0.604085	0	0.00050506	0.999485	0.999998	Uncertain	0.992815	0.602	0.633541	0	0	1	1	1	0	1	14473	9801	0	1	0.596235	0	0.999931	0	0.975	0.025	1	0.59003	0.602416	0	0.000376307	0.999615	0.999998	Uncertain	3) Uncertain significance	Both Uncertain	3) Uncertain significance	3) Uncertain significance	3) Uncertain significance	3) Uncertain significance
Streptomycin	Rv1258c	Rv1258c_c.168G>A	synonymous_variant	0.993042	0.593	0.631716	0	0	1	1	1	0	1	10752	7237	0	1	0.597699	0	0.999907	0	0.975	0.025	1	0.59049	0.604876	0	0.000509595	0.999482	0.999998	Uncertain	0.992786	0.599	0.633858	0	0	0.900869	0.958073	1	0	1	14371	9688	0	1	0.597323	0	0.99993	0	0.975	0.025	1	0.591094	0.603529	0	0.000380695	0.999612	0.999998	Uncertain	3) Uncertain significance	Both Uncertain	3) Uncertain significance	4) Not assoc w R - Interim	3) Uncertain significance	4) Not assoc w R - Interim
Streptomycin	gid	gid_p.Ala205Val	missense_variant	0.992648	0.569	0.630768	0	0	0.854765	0.936476	1	0	1	10814	7302	0	1	0.596931	0	0.999908	0	0.975	0.025	1	0.589745	0.604085	0	0.00050506	0.999485	0.999998	Uncertain	0.992755	0.606	0.633541	0	0	1	1	1	0	1	14473	9801	0	1	0.596235	0	0.999931	0	0.975	0.025	1	0.59003	0.602416	0	0.000376307	0.999615	0.999998	Uncertain	3) Uncertain significance	Both Uncertain	3) Uncertain significance	3) Uncertain significance	3) Uncertain significance	3) Uncertain significance
Streptomycin	gid	gid_c.198G>A	synonymous_variant	0.992987	0.605	0.631716	0	0	1	1	1	0	1	10752	7237	0	1	0.597699	0	0.999907	0	0.975	0.025	1	0.59049	0.604876	0	0.000509595	0.999482	0.999998	Uncertain	0.992744	0.591	0.633858	0	0	1	1	1	0	1	14371	9688	0	1	0.597323	0	0.99993	0	0.975	0.025	1	0.591094	0.603529	0	0.000380695	0.999612	0.999998	Uncertain	3) Uncertain significance	Both Uncertain	3) Uncertain significance	4) Not assoc w R - Interim	3) Uncertain significance	4) Not assoc w R - Interim
Streptomycin	Rv1258c	Rv1258c_p.Pro90Leu	missense_variant	0.992648	0.618	0.630768	0	0	0.848878	0.936476	1	0	1	10814	7302	0	1	0.596931	0	0.999908	0	0.975	0.025	1	0.589745	0.604085	0	0.00050506	0.999485	0.999998	Uncertain	0.992667	0.637	0.637815	0	0	1	1	1	0	1	14473	9801	0	1	0.596235	0	0.999931	0	0.975	0.025	1	0.59003	0.602416	0	0.000376307	0.999615	0.999998	Uncertain	3) Uncertain significance	Both Uncertain	3) Uncertain significance	3) Uncertain significance	3) Uncertain significance	3) Uncertain significance
Streptomycin	gid	gid_p.Arg97Cys	missense_variant	0.992449	0.591	0.630768	0	0	0.870458	0.936476	1	0	1	10814	7302	0	1	0.596931	0	0.999908	0	0.975	0.025	1	0.589745	0.604085	0	0.00050506	0.999485	0.999998	Uncertain	0.992666	0.611	0.633541	0	0	1	1	1	0	1	14473	9801	0	1	0.596235	0	0.999931	0	0.975	0.025	1	0.59003	0.602416	0	0.000376307	0.999615	0.999998	Uncertain	3) Uncertain significance	Both Uncertain	3) Uncertain significance	3) Uncertain significance	3) Uncertain significance	3) Uncertain significance
Streptomycin	whiB7	whiB7_c.-52C>T	upstream_gene_variant	0.992449	0.591	0.630768	0	0	0.870458	0.936476	1	0	1	10814	7302	0	1	0.596931	0	0.999908	0	0.975	0.025	1	0.589745	0.604085	0	0.00050506	0.999485	0.999998	Uncertain	0.992666	0.611	0.633541	0	0	1	1	1	0	1	14473	9801	0	1	0.596235	0	0.999931	0	0.975	0.025	1	0.59003	0.602416	0	0.000376307	0.999615	0.999998	Uncertain	3) Uncertain significance	Both Uncertain	3) Uncertain significance	3) Uncertain significance	3) Uncertain significance	3) Uncertain significance
Streptomycin	rrs	rrs_n.1360T>C	non_coding_transcript_exon_variant	0.99214	0.404	0.630768	0.254	0.535952	0.893774	0.936476	2	0	2	10813	7302	0	1	0.596909	0	0.999815	0	0.841886	0.158114	1	0.589723	0.604063	0	0.00050506	0.999332	0.999978	Uncertain	0.992432	0.386	0.633541	0.309	0.646053	1	1	2	0	2	14472	9801	0	1	0.596218	0	0.999862	0	0.841886	0.158114	1	0.590014	0.602399	0	0.000376307	0.999501	0.999983	Uncertain	3) Uncertain significance	Both Uncertain	3) Uncertain significance	3) Uncertain significance	3) Uncertain significance	3) Uncertain significance
Streptomycin	gid	gid_p.Asn194Asp	missense_variant	0.994669	0.601	0.630768	0	0	0.893551	0.936476	1	0	1	10814	7302	0	1	0.596931	0	0.999908	0	0.975	0.025	1	0.589745	0.604085	0	0.00050506	0.999485	0.999998	Uncertain	0.992389	0.6	0.633541	0	0	1	1	1	0	1	14473	9801	0	1	0.596235	0	0.999931	0	0.975	0.025	1	0.59003	0.602416	0	0.000376307	0.999615	0.999998	Uncertain	3) Uncertain significance	Both Uncertain	3) Uncertain significance	3) Uncertain significance	3) Uncertain significance	3) Uncertain significance
Streptomycin	whiB7	whiB7_p.Val65fs	frameshift	0.98783	0.501	0.630768	0.154	0.36843	0.752314	0.936476	3	2	1	10814	7300	0.666667	0.333333	0.596997	0.000273898	0.999908	0.0942993	0.991596	0.00840376	0.905701	0.589811	0.604151	3.3172e-05	0.000989058	0.999485	0.999998	Uncertain	0.992359	0.543	0.633541	0.034	0.0867166	0.84481	1	4	3	1	14473	9798	0.75	0.25	0.596308	0.000306091	0.999931	0.19412	0.993691	0.00630946	0.80588	0.590104	0.60249	6.31278e-05	0.000894265	0.999615	0.999998	Uncertain	3) Uncertain significance	Both Uncertain	3) Uncertain significance	3) Uncertain significance	3) Uncertain significance	3) Uncertain significance
Streptomycin	Rv1258c	Rv1258c_c.771G>A	synonymous_variant	0.992143	0.625	0.631716	0	0	0.92327	1	1	0	1	10752	7237	0	1	0.597699	0	0.999907	0	0.975	0.025	1	0.59049	0.604876	0	0.000509595	0.999482	0.999998	Uncertain	0.992322	0.569	0.633858	0	0	0.900739	0.958073	1	0	1	14371	9688	0	1	0.597323	0	0.99993	0	0.975	0.025	1	0.591094	0.603529	0	0.000380695	0.999612	0.999998	Uncertain	3) Uncertain significance	Both Uncertain	3) Uncertain significance	4) Not assoc w R - Interim	3) Uncertain significance	4) Not assoc w R - Interim
Streptomycin	whiB7	whiB7_c.33C>T	synonymous_variant	0.992195	0.606	0.631716	0	0	0.920032	1	1	0	1	10752	7237	0	1	0.597699	0	0.999907	0	0.975	0.025	1	0.59049	0.604876	0	0.000509595	0.999482	0.999998	Uncertain	0.992274	0.639	0.639715	0	0	1	1	1	0	1	14371	9688	0	1	0.597323	0	0.99993	0	0.975	0.025	1	0.591094	0.603529	0	0.000380695	0.999612	0.999998	Uncertain	3) Uncertain significance	Both Uncertain	3) Uncertain significance	4) Not assoc w R - Interim	3) Uncertain significance	4) Not assoc w R - Interim
Streptomycin	Rv1258c	Rv1258c_p.Ala374Pro	missense_variant	0.994466	0.364	0.630768	0.319	0.653308	1	1	12	2	10	10805	7300	0.166667	0.833333	0.596796	0.000273898	0.999075	0.0208625	0.484138	0.515862	0.979137	0.589608	0.603953	3.3172e-05	0.000989058	0.9983	0.999557	Uncertain	0.992261	0.306	0.633541	0.411	0.838055	1	1	13	2	11	14463	9799	0.153846	0.846154	0.596117	0.000204061	0.99924	0.0192067	0.454471	0.545529	0.980793	0.589911	0.6023	2.47137e-05	0.000736941	0.998641	0.999621	Uncertain	3) Uncertain significance	Both Uncertain	3) Uncertain significance	3) Uncertain significance	3) Uncertain significance	3) Uncertain significance
Streptomycin	rrs	rrs_n.653C>T	non_coding_transcript_exon_variant	0.980027	0.254	0.602226	0.512	0.824269	0.847483	0.936476	1	0	1	10814	7302	0	1	0.596931	0	0.999908	0	0.975	0.025	1	0.589745	0.604085	0	0.00050506	0.999485	0.999998	Uncertain	0.99217	0.46	0.633541	0.16	0.386071	1	1	1	0	1	14473	9801	0	1	0.596235	0	0.999931	0	0.975	0.025	1	0.59003	0.602416	0	0.000376307	0.999615	0.999998	Uncertain	3) Uncertain significance	Both Uncertain	3) Uncertain significance	3) Uncertain significance	3) Uncertain significance	3) Uncertain significance
Streptomycin	whiB7	whiB7_c.-232C>T	upstream_gene_variant	0.980027	0.254	0.602226	0.512	0.824269	0.847483	0.936476	1	0	1	10814	7302	0	1	0.596931	0	0.999908	0	0.975	0.025	1	0.589745	0.604085	0	0.00050506	0.999485	0.999998	Uncertain	0.99217	0.46	0.633541	0.16	0.386071	1	1	1	0	1	14473	9801	0	1	0.596235	0	0.999931	0	0.975	0.025	1	0.59003	0.602416	0	0.000376307	0.999615	0.999998	Uncertain	3) Uncertain significance	Both Uncertain	3) Uncertain significance	3) Uncertain significance	3) Uncertain significance	3) Uncertain significance
Streptomycin	Rv1258c	Rv1258c_p.Met352Ile	missense_variant	0.992474	0.612	0.630768	0	0	0.8735	0.936476	1	0	1	10814	7302	0	1	0.596931	0	0.999908	0	0.975	0.025	1	0.589745	0.604085	0	0.00050506	0.999485	0.999998	Uncertain	0.992145	0.591	0.633541	0	0	1	1	1	0	1	14473	9801	0	1	0.596235	0	0.999931	0	0.975	0.025	1	0.59003	0.602416	0	0.000376307	0.999615	0.999998	Uncertain	3) Uncertain significance	Both Uncertain	3) Uncertain significance	3) Uncertain significance	3) Uncertain significance	3) Uncertain significance
Streptomycin	whiB7	whiB7_c.-401T>G	upstream_gene_variant	0.992474	0.612	0.630768	0	0	0.8735	0.936476	1	0	1	10814	7302	0	1	0.596931	0	0.999908	0	0.975	0.025	1	0.589745	0.604085	0	0.00050506	0.999485	0.999998	Uncertain	0.992145	0.591	0.633541	0	0	1	1	1	0	1	14473	9801	0	1	0.596235	0	0.999931	0	0.975	0.025	1	0.59003	0.602416	0	0.000376307	0.999615	0.999998	Uncertain	3) Uncertain significance	Both Uncertain	3) Uncertain significance	3) Uncertain significance	3) Uncertain significance	3) Uncertain significance
Streptomycin	Rv1258c	Rv1258c_p.Glu214Lys	missense_variant	0.992439	0.6	0.630768	0	0	0.878851	0.936476	1	0	1	10814	7302	0	1	0.596931	0	0.999908	0	0.975	0.025	1	0.589745	0.604085	0	0.00050506	0.999485	0.999998	Uncertain	0.992121	0.573	0.633541	0	0	1	1	1	0	1	14473	9801	0	1	0.596235	0	0.999931	0	0.975	0.025	1	0.59003	0.602416	0	0.000376307	0.999615	0.999998	Uncertain	3) Uncertain significance	Both Uncertain	3) Uncertain significance	3) Uncertain significance	3) Uncertain significance	3) Uncertain significance
Streptomycin	Rv1258c	Rv1258c_p.Val66Ile	missense_variant	0.992439	0.6	0.630768	0	0	0.878851	0.936476	1	0	1	10814	7302	0	1	0.596931	0	0.999908	0	0.975	0.025	1	0.589745	0.604085	0	0.00050506	0.999485	0.999998	Uncertain	0.992121	0.573	0.633541	0	0	1	1	1	0	1	14473	9801	0	1	0.596235	0	0.999931	0	0.975	0.025	1	0.59003	0.602416	0	0.000376307	0.999615	0.999998	Uncertain	3) Uncertain significance	Both Uncertain	3) Uncertain significance	3) Uncertain significance	3) Uncertain significance	3) Uncertain significance
Streptomycin	gid	gid_c.-60A>C	upstream_gene_variant	0.975932	0.378	0.630768	0.285	0.590995	0.32607	0.936476	4	2	2	10813	7300	0.5	0.5	0.596975	0.000273898	0.999815	0.067586	0.932414	0.067586	0.932414	0.589789	0.604129	3.3172e-05	0.000989058	0.999332	0.999978	Uncertain	0.992107	0.393	0.633541	0.244	0.526314	0.675396	1	4	2	2	14472	9799	0.5	0.5	0.596267	0.000204061	0.999862	0.067586	0.932414	0.067586	0.932414	0.590063	0.602449	2.47137e-05	0.000736941	0.999501	0.999983	Uncertain	3) Uncertain significance	Both Uncertain	3) Uncertain significance	3) Uncertain significance	3) Uncertain significance	3) Uncertain significance
Streptomycin	rpsL	rpsL_c.-182T>C	upstream_gene_variant	0.991904	0.59	0.630768	0	0	0.865502	0.936476	1	0	1	10814	7302	0	1	0.596931	0	0.999908	0	0.975	0.025	1	0.589745	0.604085	0	0.00050506	0.999485	0.999998	Uncertain	0.992076	0.595	0.633541	0	0	1	1	1	0	1	14473	9801	0	1	0.596235	0	0.999931	0	0.975	0.025	1	0.59003	0.602416	0	0.000376307	0.999615	0.999998	Uncertain	3) Uncertain significance	Both Uncertain	3) Uncertain significance	3) Uncertain significance	3) Uncertain significance	3) Uncertain significance
Streptomycin	Rv1258c	Rv1258c_p.Arg141Leu	missense_variant	0.991904	0.59	0.630768	0	0	0.865502	0.936476	1	0	1	10814	7302	0	1	0.596931	0	0.999908	0	0.975	0.025	1	0.589745	0.604085	0	0.00050506	0.999485	0.999998	Uncertain	0.992076	0.595	0.633541	0	0	1	1	1	0	1	14473	9801	0	1	0.596235	0	0.999931	0	0.975	0.025	1	0.59003	0.602416	0	0.000376307	0.999615	0.999998	Uncertain	3) Uncertain significance	Both Uncertain	3) Uncertain significance	3) Uncertain significance	3) Uncertain significance	3) Uncertain significance
Streptomycin	rpsL	rpsL_c.117C>T	synonymous_variant	0.999738	0.524	0.631716	0.017	0.0419426	1	1	34	14	20	10733	7223	0.411765	0.588235	0.597739	0.0019345	0.99814	0.246471	0.593031	0.406969	0.753529	0.590524	0.604923	0.001058	0.00324364	0.997129	0.998864	Neutral	0.992048	0.287	0.633858	0.433	0.824278	0.705195	0.957769	47	16	31	14341	9672	0.340426	0.659574	0.597218	0.00165153	0.997843	0.208641	0.493132	0.506868	0.791359	0.590983	0.60343	0.000944276	0.0026806	0.99694	0.998534	Uncertain	5) Not assoc w R	WHO Neutral only	3) Uncertain significance	4) Not assoc w R - Interim	5) Not assoc w R	5) Not assoc w R
Streptomycin	Rv1258c	Rv1258c_c.354G>A	synonymous_variant	0.992063	0.36	0.631716	0.327	0.654435	1	1	3	0	3	10750	7237	0	1	0.597654	0	0.999721	0	0.707598	0.292402	1	0.590444	0.604832	0	0.000509595	0.999185	0.999942	Uncertain	0.992042	0.319	0.633858	0.333	0.674674	0.854277	0.957769	3	0	3	14369	9688	0	1	0.59729	0	0.999791	0	0.707598	0.292402	1	0.59106	0.603496	0	0.000380695	0.99939	0.999957	Uncertain	3) Uncertain significance	Both Uncertain	3) Uncertain significance	4) Not assoc w R - Interim	3) Uncertain significance	4) Not assoc w R - Interim
Streptomycin	whiB7	whiB7_c.186C>G	synonymous_variant	0.992148	0.578	0.631716	0	0	0.954979	1	1	0	1	10752	7237	0	1	0.597699	0	0.999907	0	0.975	0.025	1	0.59049	0.604876	0	0.000509595	0.999482	0.999998	Uncertain	0.992033	0.581	0.633858	0	0	0.896463	0.958073	1	0	1	14371	9688	0	1	0.597323	0	0.99993	0	0.975	0.025	1	0.591094	0.603529	0	0.000380695	0.999612	0.999998	Uncertain	3) Uncertain significance	Both Uncertain	3) Uncertain significance	4) Not assoc w R - Interim	3) Uncertain significance	4) Not assoc w R - Interim
Streptomycin	rrs	rrs_n.1005T>C	non_coding_transcript_exon_variant	0.991669	0.602	0.630768	0	0	0.84474	0.936476	1	0	1	10814	7302	0	1	0.596931	0	0.999908	0	0.975	0.025	1	0.589745	0.604085	0	0.00050506	0.999485	0.999998	Uncertain	0.991888	0.617	0.633541	0	0	1	1	1	0	1	14473	9801	0	1	0.596235	0	0.999931	0	0.975	0.025	1	0.59003	0.602416	0	0.000376307	0.999615	0.999998	Uncertain	3) Uncertain significance	Both Uncertain	3) Uncertain significance	3) Uncertain significance	3) Uncertain significance	3) Uncertain significance
Streptomycin	rrs	rrs_n.829T>G	non_coding_transcript_exon_variant	0.991669	0.602	0.630768	0	0	0.84474	0.936476	1	0	1	10814	7302	0	1	0.596931	0	0.999908	0	0.975	0.025	1	0.589745	0.604085	0	0.00050506	0.999485	0.999998	Uncertain	0.991888	0.617	0.633541	0	0	1	1	1	0	1	14473	9801	0	1	0.596235	0	0.999931	0	0.975	0.025	1	0.59003	0.602416	0	0.000376307	0.999615	0.999998	Uncertain	3) Uncertain significance	Both Uncertain	3) Uncertain significance	3) Uncertain significance	3) Uncertain significance	3) Uncertain significance
Streptomycin	rpsL	rpsL_p.Ser101Ala	missense_variant	0.99201	0.584	0.630768	0	0	0.931665	0.959137	1	0	1	10814	7302	0	1	0.596931	0	0.999908	0	0.975	0.025	1	0.589745	0.604085	0	0.00050506	0.999485	0.999998	Uncertain	0.991878	0.615	0.633541	0	0	1	1	1	0	1	14473	9801	0	1	0.596235	0	0.999931	0	0.975	0.025	1	0.59003	0.602416	0	0.000376307	0.999615	0.999998	Uncertain	3) Uncertain significance	Both Uncertain	3) Uncertain significance	3) Uncertain significance	3) Uncertain significance	3) Uncertain significance
Streptomycin	rrs	rrs_n.338C>G	non_coding_transcript_exon_variant	0.99201	0.584	0.630768	0	0	0.931665	0.959137	1	0	1	10814	7302	0	1	0.596931	0	0.999908	0	0.975	0.025	1	0.589745	0.604085	0	0.00050506	0.999485	0.999998	Uncertain	0.991878	0.615	0.633541	0	0	1	1	1	0	1	14473	9801	0	1	0.596235	0	0.999931	0	0.975	0.025	1	0.59003	0.602416	0	0.000376307	0.999615	0.999998	Uncertain	3) Uncertain significance	Both Uncertain	3) Uncertain significance	3) Uncertain significance	3) Uncertain significance	3) Uncertain significance
Streptomycin	gid	gid_c.447C>T	synonymous_variant	0.991066	0.634	0.636538	0	0	1	1	1	0	1	10752	7237	0	1	0.597699	0	0.999907	0	0.975	0.025	1	0.59049	0.604876	0	0.000509595	0.999482	0.999998	Uncertain	0.991811	0.633	0.636916	0	0	1	1	1	0	1	14371	9688	0	1	0.597323	0	0.99993	0	0.975	0.025	1	0.591094	0.603529	0	0.000380695	0.999612	0.999998	Uncertain	3) Uncertain significance	Both Uncertain	3) Uncertain significance	4) Not assoc w R - Interim	3) Uncertain significance	4) Not assoc w R - Interim
Streptomycin	rrs	rrs_n.126A>G	non_coding_transcript_exon_variant	0.991171	0.336	0.630768	0.387	0.773415	0.859552	0.936476	2	0	2	10813	7302	0	1	0.596909	0	0.999815	0	0.841886	0.158114	1	0.589723	0.604063	0	0.00050506	0.999332	0.999978	Uncertain	0.991806	0.38	0.633541	0.339	0.705949	1	1	2	0	2	14472	9801	0	1	0.596218	0	0.999862	0	0.841886	0.158114	1	0.590014	0.602399	0	0.000376307	0.999501	0.999983	Uncertain	3) Uncertain significance	Both Uncertain	3) Uncertain significance	3) Uncertain significance	3) Uncertain significance	3) Uncertain significance
Streptomycin	gid	gid_p.Gln87*	stop_gained																													0.991803	0.581	0.633541	0	0	1	1	1	0	1	14473	9801	0	1	0.596235	0	0.999931	0	0.975	0.025	1	0.59003	0.602416	0	0.000376307	0.999615	0.999998	Uncertain	3) Uncertain significance	LoF Upgrade	3) Uncertain significance	2) Assoc w R - Interim	2) Assoc w R - Interim	2) Assoc w R - Interim
Streptomycin	gid	gid_p.Gly30Val	missense_variant																													0.991803	0.581	0.633541	0	0	1	1	1	0	1	14473	9801	0	1	0.596235	0	0.999931	0	0.975	0.025	1	0.59003	0.602416	0	0.000376307	0.999615	0.999998	Uncertain	3) Uncertain significance	ALL Evidence Only	3) Uncertain significance	3) Uncertain significance	3) Uncertain significance	3) Uncertain significance
Streptomycin	rrs	rrs_n.1037A>G	non_coding_transcript_exon_variant	0.991866	0.588	0.630768	0	0	0.840044	0.936476	1	0	1	10814	7302	0	1	0.596931	0	0.999908	0	0.975	0.025	1	0.589745	0.604085	0	0.00050506	0.999485	0.999998	Uncertain	0.991796	0.604	0.633541	0	0	1	1	1	0	1	14473	9801	0	1	0.596235	0	0.999931	0	0.975	0.025	1	0.59003	0.602416	0	0.000376307	0.999615	0.999998	Uncertain	3) Uncertain significance	Both Uncertain	3) Uncertain significance	3) Uncertain significance	3) Uncertain significance	3) Uncertain significance
Streptomycin	whiB7	whiB7_c.-340C>T	upstream_gene_variant	0.991866	0.588	0.630768	0	0	0.840044	0.936476	1	0	1	10814	7302	0	1	0.596931	0	0.999908	0	0.975	0.025	1	0.589745	0.604085	0	0.00050506	0.999485	0.999998	Uncertain	0.991796	0.604	0.633541	0	0	1	1	1	0	1	14473	9801	0	1	0.596235	0	0.999931	0	0.975	0.025	1	0.59003	0.602416	0	0.000376307	0.999615	0.999998	Uncertain	3) Uncertain significance	Both Uncertain	3) Uncertain significance	3) Uncertain significance	3) Uncertain significance	3) Uncertain significance
Streptomycin	rrs	rrs_n.600A>G	non_coding_transcript_exon_variant	0.991306	0.602	0.630768	0	0	0.834085	0.936476	1	0	1	10814	7302	0	1	0.596931	0	0.999908	0	0.975	0.025	1	0.589745	0.604085	0	0.00050506	0.999485	0.999998	Uncertain	0.991784	0.579	0.633541	0	0	1	1	1	0	1	14473	9801	0	1	0.596235	0	0.999931	0	0.975	0.025	1	0.59003	0.602416	0	0.000376307	0.999615	0.999998	Uncertain	3) Uncertain significance	Both Uncertain	3) Uncertain significance	3) Uncertain significance	3) Uncertain significance	3) Uncertain significance
Streptomycin	Rv1258c	Rv1258c_c.967C>T	synonymous_variant																													0.991753	0.623	0.633858	0	0	1	1	1	0	1	14371	9688	0	1	0.597323	0	0.99993	0	0.975	0.025	1	0.591094	0.603529	0	0.000380695	0.999612	0.999998	Uncertain	3) Uncertain significance	ALL Evidence Only	3) Uncertain significance	4) Not assoc w R - Interim	3) Uncertain significance	4) Not assoc w R - Interim
Streptomycin	rrs	rrs_n.-141A>G	upstream_gene_variant	0.988012	0.585	0.630768	0	0	0.803797	0.936476	1	0	1	10814	7302	0	1	0.596931	0	0.999908	0	0.975	0.025	1	0.589745	0.604085	0	0.00050506	0.999485	0.999998	Uncertain	0.991673	0.267	0.603351	0.453	0.843489	0.818624	1	3	1	2	14472	9800	0.333333	0.666667	0.596243	0.00010203	0.999862	0.00840376	0.905701	0.0942993	0.991596	0.590038	0.602424	2.58318e-06	0.000568344	0.999501	0.999983	Uncertain	3) Uncertain significance	Both Uncertain	3) Uncertain significance	3) Uncertain significance	3) Uncertain significance	3) Uncertain significance
Streptomycin	rrs	rrs_n.663T>C	non_coding_transcript_exon_variant	0.990916	0.626	0.630768	0	0	0.879248	0.936476	1	0	1	10814	7302	0	1	0.596931	0	0.999908	0	0.975	0.025	1	0.589745	0.604085	0	0.00050506	0.999485	0.999998	Uncertain	0.991613	0.569	0.633541	0	0	1	1	1	0	1	14473	9801	0	1	0.596235	0	0.999931	0	0.975	0.025	1	0.59003	0.602416	0	0.000376307	0.999615	0.999998	Uncertain	3) Uncertain significance	Both Uncertain	3) Uncertain significance	3) Uncertain significance	3) Uncertain significance	3) Uncertain significance
Streptomycin	rrs	rrs_n.923C>T	non_coding_transcript_exon_variant	0.990916	0.626	0.630768	0	0	0.879248	0.936476	1	0	1	10814	7302	0	1	0.596931	0	0.999908	0	0.975	0.025	1	0.589745	0.604085	0	0.00050506	0.999485	0.999998	Uncertain	0.991613	0.569	0.633541	0	0	1	1	1	0	1	14473	9801	0	1	0.596235	0	0.999931	0	0.975	0.025	1	0.59003	0.602416	0	0.000376307	0.999615	0.999998	Uncertain	3) Uncertain significance	Both Uncertain	3) Uncertain significance	3) Uncertain significance	3) Uncertain significance	3) Uncertain significance
Streptomycin	Rv1258c	Rv1258c_c.852C>T	synonymous_variant																													0.991603	0.617	0.633858	0	0	0.885862	0.958073	1	0	1	14371	9688	0	1	0.597323	0	0.99993	0	0.975	0.025	1	0.591094	0.603529	0	0.000380695	0.999612	0.999998	Uncertain	3) Uncertain significance	ALL Evidence Only	3) Uncertain significance	4) Not assoc w R - Interim	3) Uncertain significance	4) Not assoc w R - Interim
Streptomycin	Rv1258c	Rv1258c_c.1251G>A	synonymous_variant	0.990847	0.59	0.631716	0	0	0.972459	1	1	0	1	10752	7237	0	1	0.597699	0	0.999907	0	0.975	0.025	1	0.59049	0.604876	0	0.000509595	0.999482	0.999998	Uncertain	0.99156	0.599	0.633858	0	0	1	1	1	0	1	14371	9688	0	1	0.597323	0	0.99993	0	0.975	0.025	1	0.591094	0.603529	0	0.000380695	0.999612	0.999998	Uncertain	3) Uncertain significance	Both Uncertain	3) Uncertain significance	4) Not assoc w R - Interim	3) Uncertain significance	4) Not assoc w R - Interim
Streptomycin	rrs	rrs_n.81C>T	non_coding_transcript_exon_variant	0.991213	0.568	0.630768	0	0	0.939698	0.965485	1	0	1	10814	7302	0	1	0.596931	0	0.999908	0	0.975	0.025	1	0.589745	0.604085	0	0.00050506	0.999485	0.999998	Uncertain	0.991466	0.583	0.633541	0	0	1	1	1	0	1	14473	9801	0	1	0.596235	0	0.999931	0	0.975	0.025	1	0.59003	0.602416	0	0.000376307	0.999615	0.999998	Uncertain	3) Uncertain significance	Both Uncertain	3) Uncertain significance	3) Uncertain significance	3) Uncertain significance	3) Uncertain significance
Streptomycin	gid	gid_p.Glu99Lys	missense_variant	0.991202	0.587	0.630768	0	0	0.882272	0.936476	1	0	1	10814	7302	0	1	0.596931	0	0.999908	0	0.975	0.025	1	0.589745	0.604085	0	0.00050506	0.999485	0.999998	Uncertain	0.991445	0.61	0.633541	0	0	1	1	1	0	1	14473	9801	0	1	0.596235	0	0.999931	0	0.975	0.025	1	0.59003	0.602416	0	0.000376307	0.999615	0.999998	Uncertain	3) Uncertain significance	Both Uncertain	3) Uncertain significance	3) Uncertain significance	3) Uncertain significance	3) Uncertain significance
Streptomycin	whiB7	whiB7_c.-209A>G	upstream_gene_variant	0.992749	0.578	0.630768	0	0	0.874822	0.936476	1	0	1	10814	7302	0	1	0.596931	0	0.999908	0	0.975	0.025	1	0.589745	0.604085	0	0.00050506	0.999485	0.999998	Uncertain	0.991393	0.615	0.633541	0	0	1	1	1	0	1	14473	9801	0	1	0.596235	0	0.999931	0	0.975	0.025	1	0.59003	0.602416	0	0.000376307	0.999615	0.999998	Uncertain	3) Uncertain significance	Both Uncertain	3) Uncertain significance	3) Uncertain significance	3) Uncertain significance	3) Uncertain significance
Streptomycin	Rv1258c	Rv1258c_c.231G>A	synonymous_variant	0.990935	0.608	0.631716	0	0	0.947962	1	1	0	1	10752	7237	0	1	0.597699	0	0.999907	0	0.975	0.025	1	0.59049	0.604876	0	0.000509595	0.999482	0.999998	Uncertain	0.991336	0.614	0.633858	0	0	0.867356	0.957769	1	0	1	14371	9688	0	1	0.597323	0	0.99993	0	0.975	0.025	1	0.591094	0.603529	0	0.000380695	0.999612	0.999998	Uncertain	3) Uncertain significance	Both Uncertain	3) Uncertain significance	4) Not assoc w R - Interim	3) Uncertain significance	4) Not assoc w R - Interim
Streptomycin	gid	gid_c.-65T>C	upstream_gene_variant	0.990389	0.608	0.630768	0	0	0.862625	0.936476	1	0	1	10814	7302	0	1	0.596931	0	0.999908	0	0.975	0.025	1	0.589745	0.604085	0	0.00050506	0.999485	0.999998	Uncertain	0.991238	0.586	0.633541	0	0	1	1	1	0	1	14473	9801	0	1	0.596235	0	0.999931	0	0.975	0.025	1	0.59003	0.602416	0	0.000376307	0.999615	0.999998	Uncertain	3) Uncertain significance	Both Uncertain	3) Uncertain significance	3) Uncertain significance	3) Uncertain significance	3) Uncertain significance
Streptomycin	Rv1258c	Rv1258c_p.Leu370Pro	missense_variant	0.990389	0.608	0.630768	0	0	0.862625	0.936476	1	0	1	10814	7302	0	1	0.596931	0	0.999908	0	0.975	0.025	1	0.589745	0.604085	0	0.00050506	0.999485	0.999998	Uncertain	0.991238	0.586	0.633541	0	0	1	1	1	0	1	14473	9801	0	1	0.596235	0	0.999931	0	0.975	0.025	1	0.59003	0.602416	0	0.000376307	0.999615	0.999998	Uncertain	3) Uncertain significance	Both Uncertain	3) Uncertain significance	3) Uncertain significance	3) Uncertain significance	3) Uncertain significance
Streptomycin	Rv1258c	Rv1258c_p.Gly70Arg	missense_variant																													0.991231	0.609	0.633541	0	0	1	1	1	0	1	14473	9801	0	1	0.596235	0	0.999931	0	0.975	0.025	1	0.59003	0.602416	0	0.000376307	0.999615	0.999998	Uncertain	3) Uncertain significance	ALL Evidence Only	3) Uncertain significance	3) Uncertain significance	3) Uncertain significance	3) Uncertain significance
Streptomycin	Rv1258c	Rv1258c_c.-41G>A	upstream_gene_variant	0.992496	0.609	0.630768	0	0	0.853356	0.936476	1	0	1	10814	7302	0	1	0.596931	0	0.999908	0	0.975	0.025	1	0.589745	0.604085	0	0.00050506	0.999485	0.999998	Uncertain	0.991193	0.567	0.633541	0	0	1	1	1	0	1	14473	9801	0	1	0.596235	0	0.999931	0	0.975	0.025	1	0.59003	0.602416	0	0.000376307	0.999615	0.999998	Uncertain	3) Uncertain significance	Both Uncertain	3) Uncertain significance	3) Uncertain significance	3) Uncertain significance	3) Uncertain significance
Streptomycin	rpsL	rpsL_c.-189T>A	upstream_gene_variant	0.990205	0.612	0.630768	0	0	0.840386	0.936476	1	0	1	10814	7302	0	1	0.596931	0	0.999908	0	0.975	0.025	1	0.589745	0.604085	0	0.00050506	0.999485	0.999998	Uncertain	0.991164	0.595	0.633541	0	0	1	1	1	0	1	14473	9801	0	1	0.596235	0	0.999931	0	0.975	0.025	1	0.59003	0.602416	0	0.000376307	0.999615	0.999998	Uncertain	3) Uncertain significance	Both Uncertain	3) Uncertain significance	3) Uncertain significance	3) Uncertain significance	3) Uncertain significance
Streptomycin	gid	gid_c.420C>G	synonymous_variant																													0.99116	0.594	0.633858	0	0	1	1	1	0	1	14371	9688	0	1	0.597323	0	0.99993	0	0.975	0.025	1	0.591094	0.603529	0	0.000380695	0.999612	0.999998	Uncertain	3) Uncertain significance	ALL Evidence Only	3) Uncertain significance	4) Not assoc w R - Interim	3) Uncertain significance	4) Not assoc w R - Interim
Streptomycin	rpsL	rpsL_c.-7delC	upstream_gene_variant	0.989981	0.606	0.630768	0	0	0.85054	0.936476	1	0	1	10814	7302	0	1	0.596931	0	0.999908	0	0.975	0.025	1	0.589745	0.604085	0	0.00050506	0.999485	0.999998	Uncertain	0.991034	0.581	0.633541	0	0	1	1	1	0	1	14473	9801	0	1	0.596235	0	0.999931	0	0.975	0.025	1	0.59003	0.602416	0	0.000376307	0.999615	0.999998	Uncertain	3) Uncertain significance	Both Uncertain	3) Uncertain significance	3) Uncertain significance	3) Uncertain significance	3) Uncertain significance
Streptomycin	rrs	rrs_n.1034T>C	non_coding_transcript_exon_variant	0.989981	0.606	0.630768	0	0	0.85054	0.936476	1	0	1	10814	7302	0	1	0.596931	0	0.999908	0	0.975	0.025	1	0.589745	0.604085	0	0.00050506	0.999485	0.999998	Uncertain	0.991034	0.581	0.633541	0	0	1	1	1	0	1	14473	9801	0	1	0.596235	0	0.999931	0	0.975	0.025	1	0.59003	0.602416	0	0.000376307	0.999615	0.999998	Uncertain	3) Uncertain significance	Both Uncertain	3) Uncertain significance	3) Uncertain significance	3) Uncertain significance	3) Uncertain significance
Streptomycin	gid	gid_p.Trp148Leu	missense_variant	1.02536	0.395	0.630768	0.007	0.0182663	0.357239	0.936476	1	1	0	10815	7301	1	0	0.596986	0.000136949	1	0.025	1	0	0.975	0.589801	0.60414	3.46724e-06	0.000762791	0.999659	1	Uncertain	0.990952	0.271	0.610627	0.536	0.878008	0.493395	1	4	2	2	14472	9799	0.5	0.5	0.596267	0.000204061	0.999862	0.067586	0.932414	0.067586	0.932414	0.590063	0.602449	2.47137e-05	0.000736941	0.999501	0.999983	Uncertain	3) Uncertain significance	Both Uncertain	3) Uncertain significance	3) Uncertain significance	3) Uncertain significance	3) Uncertain significance
Streptomycin	Rv1258c	Rv1258c_p.Leu193Pro	missense_variant	0.989849	0.603	0.630768	0	0	0.861147	0.936476	1	0	1	10814	7302	0	1	0.596931	0	0.999908	0	0.975	0.025	1	0.589745	0.604085	0	0.00050506	0.999485	0.999998	Uncertain	0.990891	0.586	0.633541	0	0	1	1	1	0	1	14473	9801	0	1	0.596235	0	0.999931	0	0.975	0.025	1	0.59003	0.602416	0	0.000376307	0.999615	0.999998	Uncertain	3) Uncertain significance	Both Uncertain	3) Uncertain significance	3) Uncertain significance	3) Uncertain significance	3) Uncertain significance
Streptomycin	whiB7	whiB7_c.-347C>T	upstream_gene_variant	0.989849	0.603	0.630768	0	0	0.861147	0.936476	1	0	1	10814	7302	0	1	0.596931	0	0.999908	0	0.975	0.025	1	0.589745	0.604085	0	0.00050506	0.999485	0.999998	Uncertain	0.990891	0.586	0.633541	0	0	1	1	1	0	1	14473	9801	0	1	0.596235	0	0.999931	0	0.975	0.025	1	0.59003	0.602416	0	0.000376307	0.999615	0.999998	Uncertain	3) Uncertain significance	Both Uncertain	3) Uncertain significance	3) Uncertain significance	3) Uncertain significance	3) Uncertain significance
Streptomycin	Rv1258c	Rv1258c_c.456G>A	synonymous_variant	0.99025	0.608	0.631716	0	0	1	1	1	0	1	10752	7237	0	1	0.597699	0	0.999907	0	0.975	0.025	1	0.59049	0.604876	0	0.000509595	0.999482	0.999998	Uncertain	0.990866	0.613	0.633858	0	0	1	1	1	0	1	14371	9688	0	1	0.597323	0	0.99993	0	0.975	0.025	1	0.591094	0.603529	0	0.000380695	0.999612	0.999998	Uncertain	3) Uncertain significance	Both Uncertain	3) Uncertain significance	4) Not assoc w R - Interim	3) Uncertain significance	4) Not assoc w R - Interim
Streptomycin	gid	gid_p.Ser136Pro	missense_variant	0.975719	0.207	0.532804	0.721	1	0.667372	0.936476	4	0	4	10811	7302	0	1	0.596864	0	0.99963	0	0.602365	0.397635	1	0.589678	0.604019	0	0.00050506	0.999053	0.999899	Uncertain	0.990794	0.273	0.613369	0.474	0.843489	0.844817	1	7	2	5	14469	9799	0.285714	0.714286	0.596217	0.000204061	0.999655	0.0366926	0.709579	0.290421	0.963307	0.590012	0.602399	2.47137e-05	0.000736941	0.999194	0.999888	Uncertain	3) Uncertain significance	Both Uncertain	3) Uncertain significance	3) Uncertain significance	3) Uncertain significance	3) Uncertain significance
Streptomycin	whiB7	whiB7_c.-65A>G	upstream_gene_variant	0.989813	0.62	0.630768	0	0	0.861956	0.936476	1	0	1	10814	7302	0	1	0.596931	0	0.999908	0	0.975	0.025	1	0.589745	0.604085	0	0.00050506	0.999485	0.999998	Uncertain	0.990762	0.573	0.633541	0	0	1	1	1	0	1	14473	9801	0	1	0.596235	0	0.999931	0	0.975	0.025	1	0.59003	0.602416	0	0.000376307	0.999615	0.999998	Uncertain	3) Uncertain significance	Both Uncertain	3) Uncertain significance	3) Uncertain significance	3) Uncertain significance	3) Uncertain significance
Streptomycin	whiB7	whiB7_c.-66C>G	upstream_gene_variant	0.989813	0.62	0.630768	0	0	0.861956	0.936476	1	0	1	10814	7302	0	1	0.596931	0	0.999908	0	0.975	0.025	1	0.589745	0.604085	0	0.00050506	0.999485	0.999998	Uncertain	0.990762	0.573	0.633541	0	0	1	1	1	0	1	14473	9801	0	1	0.596235	0	0.999931	0	0.975	0.025	1	0.59003	0.602416	0	0.000376307	0.999615	0.999998	Uncertain	3) Uncertain significance	Both Uncertain	3) Uncertain significance	3) Uncertain significance	3) Uncertain significance	3) Uncertain significance
Streptomycin	gid	gid_c.543G>A	synonymous_variant	0.989681	0.621	0.631716	0	0	0.872839	1	1	0	1	10752	7237	0	1	0.597699	0	0.999907	0	0.975	0.025	1	0.59049	0.604876	0	0.000509595	0.999482	0.999998	Uncertain	0.990712	0.339	0.633858	0.474	0.824278	0.792507	0.957769	2	0	2	14370	9688	0	1	0.597307	0	0.999861	0	0.841886	0.158114	1	0.591077	0.603513	0	0.000380695	0.999497	0.999983	Uncertain	3) Uncertain significance	Both Uncertain	3) Uncertain significance	4) Not assoc w R - Interim	3) Uncertain significance	4) Not assoc w R - Interim
Streptomycin	Rv1258c	Rv1258c_c.186C>T	synonymous_variant	0.995216	0.354	0.631716	0.296	0.596359	0.87067	1	2	1	1	10752	7236	0.5	0.5	0.597732	0.000138179	0.999907	0.0125791	0.987421	0.0125791	0.987421	0.590523	0.604909	3.49838e-06	0.00076964	0.999482	0.999998	Uncertain	0.990646	0.243	0.58431	0.442	0.824278	0.693011	0.957769	3	1	2	14370	9687	0.333333	0.666667	0.597331	0.00010322	0.999861	0.00840376	0.905701	0.0942993	0.991596	0.591102	0.603537	2.61331e-06	0.000574972	0.999497	0.999983	Uncertain	3) Uncertain significance	Both Uncertain	3) Uncertain significance	4) Not assoc w R - Interim	3) Uncertain significance	4) Not assoc w R - Interim
Streptomycin	rrs	rrs_n.845C>T	non_coding_transcript_exon_variant																													0.990626	0.537	0.633541	0	0	1	1	2	0	2	14472	9801	0	1	0.596218	0	0.999862	0	0.841886	0.158114	1	0.590014	0.602399	0	0.000376307	0.999501	0.999983	Uncertain	3) Uncertain significance	ALL Evidence Only	3) Uncertain significance	3) Uncertain significance	3) Uncertain significance	3) Uncertain significance
Streptomycin	gid	gid_c.30G>C	synonymous_variant																													0.990529	0.595	0.633858	0	0	0.927256	0.966146	1	0	1	14371	9688	0	1	0.597323	0	0.99993	0	0.975	0.025	1	0.591094	0.603529	0	0.000380695	0.999612	0.999998	Uncertain	3) Uncertain significance	ALL Evidence Only	3) Uncertain significance	4) Not assoc w R - Interim	3) Uncertain significance	4) Not assoc w R - Interim
Streptomycin	gid	gid_p.Pro3Ser	missense_variant																													0.990468	0.351	0.633541	0.478	0.843489	0.964713	1	2	0	2	14472	9801	0	1	0.596218	0	0.999862	0	0.841886	0.158114	1	0.590014	0.602399	0	0.000376307	0.999501	0.999983	Uncertain	3) Uncertain significance	ALL Evidence Only	3) Uncertain significance	3) Uncertain significance	3) Uncertain significance	3) Uncertain significance
Streptomycin	rrs	rrs_n.1257C>T	non_coding_transcript_exon_variant	0.993012	0.602	0.630768	0	0	0.856196	0.936476	1	0	1	10814	7302	0	1	0.596931	0	0.999908	0	0.975	0.025	1	0.589745	0.604085	0	0.00050506	0.999485	0.999998	Uncertain	0.990327	0.593	0.633541	0	0	0.950143	1	1	0	1	14473	9801	0	1	0.596235	0	0.999931	0	0.975	0.025	1	0.59003	0.602416	0	0.000376307	0.999615	0.999998	Uncertain	3) Uncertain significance	Both Uncertain	3) Uncertain significance	3) Uncertain significance	3) Uncertain significance	3) Uncertain significance
Streptomycin	gid	gid_p.Glu165Gly	missense_variant	0.991681	0.594	0.630768	0	0	0.860493	0.936476	1	0	1	10814	7302	0	1	0.596931	0	0.999908	0	0.975	0.025	1	0.589745	0.604085	0	0.00050506	0.999485	0.999998	Uncertain	0.990304	0.629	0.634647	0	0	1	1	1	0	1	14473	9801	0	1	0.596235	0	0.999931	0	0.975	0.025	1	0.59003	0.602416	0	0.000376307	0.999615	0.999998	Uncertain	3) Uncertain significance	Both Uncertain	3) Uncertain significance	3) Uncertain significance	3) Uncertain significance	3) Uncertain significance
Streptomycin	Rv1258c	Rv1258c_p.Asp23Val	missense_variant	0.992325	0.31	0.630768	0.347	0.706278	0.856806	0.936476	9	2	7	10808	7300	0.222222	0.777778	0.596863	0.000273898	0.999353	0.028145	0.600094	0.399906	0.971855	0.589676	0.604019	3.3172e-05	0.000989058	0.998667	0.99974	Uncertain	0.990298	0.24	0.552706	0.525	0.865421	0.798907	1	10	2	8	14466	9799	0.2	0.8	0.596167	0.000204061	0.999447	0.0252107	0.556095	0.443905	0.974789	0.589962	0.60235	2.47137e-05	0.000736941	0.998911	0.999761	Uncertain	3) Uncertain significance	Both Uncertain	3) Uncertain significance	3) Uncertain significance	3) Uncertain significance	3) Uncertain significance
Streptomycin	gid	gid_p.His174Arg	missense_variant	0.991553	0.432	0.630768	0.234	0.534695	0.887062	0.936476	2	0	2	10813	7302	0	1	0.596909	0	0.999815	0	0.841886	0.158114	1	0.589723	0.604063	0	0.00050506	0.999332	0.999978	Uncertain	0.99019	0.428	0.633541	0.225	0.489375	1	1	2	0	2	14472	9801	0	1	0.596218	0	0.999862	0	0.841886	0.158114	1	0.590014	0.602399	0	0.000376307	0.999501	0.999983	Uncertain	3) Uncertain significance	Both Uncertain	3) Uncertain significance	3) Uncertain significance	3) Uncertain significance	3) Uncertain significance
Streptomycin	Rv1258c	Rv1258c_p.Pro199fs	frameshift	0.990022	0.596	0.630768	0	0	1	1	1	0	1	10814	7302	0	1	0.596931	0	0.999908	0	0.975	0.025	1	0.589745	0.604085	0	0.00050506	0.999485	0.999998	Uncertain	0.990132	0.592	0.633541	0	0	1	1	1	0	1	14473	9801	0	1	0.596235	0	0.999931	0	0.975	0.025	1	0.59003	0.602416	0	0.000376307	0.999615	0.999998	Uncertain	3) Uncertain significance	Both Uncertain	3) Uncertain significance	3) Uncertain significance	3) Uncertain significance	3) Uncertain significance
Streptomycin	whiB7	whiB7_p.Ala56Pro	missense_variant	0.989814	0.562	0.630768	0	0	0.839545	0.936476	1	0	1	10814	7302	0	1	0.596931	0	0.999908	0	0.975	0.025	1	0.589745	0.604085	0	0.00050506	0.999485	0.999998	Uncertain	0.990121	0.609	0.633541	0	0	1	1	1	0	1	14473	9801	0	1	0.596235	0	0.999931	0	0.975	0.025	1	0.59003	0.602416	0	0.000376307	0.999615	0.999998	Uncertain	3) Uncertain significance	Both Uncertain	3) Uncertain significance	3) Uncertain significance	3) Uncertain significance	3) Uncertain significance
Streptomycin	gid	gid_p.Gly76Ala	missense_variant																													0.990118	0.607	0.633541	0	0	0.944152	1	1	0	1	14473	9801	0	1	0.596235	0	0.999931	0	0.975	0.025	1	0.59003	0.602416	0	0.000376307	0.999615	0.999998	Uncertain	3) Uncertain significance	ALL Evidence Only	3) Uncertain significance	3) Uncertain significance	3) Uncertain significance	3) Uncertain significance
Streptomycin	whiB7	whiB7_c.180T>G	synonymous_variant	0.987218	0.547	0.631716	0	0	1	1	2	0	2	10751	7237	0	1	0.597676	0	0.999814	0	0.841886	0.158114	1	0.590467	0.604854	0	0.000509595	0.999328	0.999977	Uncertain	0.990093	0.481	0.633858	0.192	0.412351	0.869139	0.957769	2	0	2	14370	9688	0	1	0.597307	0	0.999861	0	0.841886	0.158114	1	0.591077	0.603513	0	0.000380695	0.999497	0.999983	Uncertain	3) Uncertain significance	Both Uncertain	3) Uncertain significance	4) Not assoc w R - Interim	3) Uncertain significance	4) Not assoc w R - Interim
Streptomycin	rrs	rrs_n.749G>A	non_coding_transcript_exon_variant	0.989659	0.588	0.630768	0	0	1	1	1	0	1	10814	7302	0	1	0.596931	0	0.999908	0	0.975	0.025	1	0.589745	0.604085	0	0.00050506	0.999485	0.999998	Uncertain	0.990063	0.595	0.633541	0	0	1	1	1	0	1	14473	9801	0	1	0.596235	0	0.999931	0	0.975	0.025	1	0.59003	0.602416	0	0.000376307	0.999615	0.999998	Uncertain	3) Uncertain significance	Both Uncertain	3) Uncertain significance	3) Uncertain significance	3) Uncertain significance	3) Uncertain significance
Streptomycin	gid	gid_p.Glu121*	stop_gained	0.989692	0.601	0.630768	0	0	0.844047	0.936476	1	0	1	10814	7302	0	1	0.596931	0	0.999908	0	0.975	0.025	1	0.589745	0.604085	0	0.00050506	0.999485	0.999998	Uncertain	0.990053	0.601	0.633541	0	0	1	1	1	0	1	14473	9801	0	1	0.596235	0	0.999931	0	0.975	0.025	1	0.59003	0.602416	0	0.000376307	0.999615	0.999998	Uncertain	3) Uncertain significance	LoF Upgrade	3) Uncertain significance	2) Assoc w R - Interim	2) Assoc w R - Interim	2) Assoc w R - Interim
Streptomycin	rrs	rrs_n.872C>T	non_coding_transcript_exon_variant	0.989733	0.62	0.630768	0	0	0.829714	0.936476	1	0	1	10814	7302	0	1	0.596931	0	0.999908	0	0.975	0.025	1	0.589745	0.604085	0	0.00050506	0.999485	0.999998	Uncertain	0.990048	0.602	0.633541	0	0	1	1	1	0	1	14473	9801	0	1	0.596235	0	0.999931	0	0.975	0.025	1	0.59003	0.602416	0	0.000376307	0.999615	0.999998	Uncertain	3) Uncertain significance	Both Uncertain	3) Uncertain significance	3) Uncertain significance	3) Uncertain significance	3) Uncertain significance
Streptomycin	gid	gid_c.-50A>G	upstream_gene_variant	0.991275	0.593	0.630768	0	0	0.838001	0.936476	4	1	3	10812	7301	0.25	0.75	0.596919	0.000136949	0.999723	0.00630946	0.80588	0.19412	0.993691	0.589733	0.604074	3.46724e-06	0.000762791	0.99919	0.999943	Uncertain	0.990047	0.61	0.633541	0	0	0.919779	1	5	1	4	14470	9800	0.2	0.8	0.596209	0.00010203	0.999724	0.00505076	0.716418	0.283582	0.994949	0.590005	0.602391	2.58318e-06	0.000568344	0.999293	0.999925	Neutral	4) Not assoc w R - Interim	ALL Neutral only	3) Uncertain significance	3) Uncertain significance	4) Not assoc w R - Interim	4) Not assoc w R - Interim
Streptomycin	rpsL	rpsL_c.84G>T	synonymous_variant	0.991104	0.576	0.631716	0	0	1	1	1	0	1	10752	7237	0	1	0.597699	0	0.999907	0	0.975	0.025	1	0.59049	0.604876	0	0.000509595	0.999482	0.999998	Uncertain	0.990046	0.458	0.633858	0.235	0.499899	0.860685	0.957769	2	0	2	14370	9688	0	1	0.597307	0	0.999861	0	0.841886	0.158114	1	0.591077	0.603513	0	0.000380695	0.999497	0.999983	Uncertain	3) Uncertain significance	Both Uncertain	3) Uncertain significance	4) Not assoc w R - Interim	3) Uncertain significance	4) Not assoc w R - Interim
Streptomycin	rrs	rrs_n.1204T>C	non_coding_transcript_exon_variant	0.989653	0.569	0.630768	0	0	0.842702	0.936476	1	0	1	10814	7302	0	1	0.596931	0	0.999908	0	0.975	0.025	1	0.589745	0.604085	0	0.00050506	0.999485	0.999998	Uncertain	0.990042	0.608	0.633541	0	0	1	1	1	0	1	14473	9801	0	1	0.596235	0	0.999931	0	0.975	0.025	1	0.59003	0.602416	0	0.000376307	0.999615	0.999998	Uncertain	3) Uncertain significance	Both Uncertain	3) Uncertain significance	3) Uncertain significance	3) Uncertain significance	3) Uncertain significance
Streptomycin	gid	gid_p.Leu74fs	frameshift	0.98963	0.608	0.630768	0	0	0.831806	0.936476	1	0	1	10814	7302	0	1	0.596931	0	0.999908	0	0.975	0.025	1	0.589745	0.604085	0	0.00050506	0.999485	0.999998	Uncertain	0.990031	0.602	0.633541	0	0	1	1	1	0	1	14473	9801	0	1	0.596235	0	0.999931	0	0.975	0.025	1	0.59003	0.602416	0	0.000376307	0.999615	0.999998	Uncertain	3) Uncertain significance	LoF Upgrade	3) Uncertain significance	2) Assoc w R - Interim	2) Assoc w R - Interim	2) Assoc w R - Interim
Streptomycin	rrs	rrs_n.-9G>T	upstream_gene_variant	0.989615	0.571	0.630768	0	0	0.831477	0.936476	1	0	1	10814	7302	0	1	0.596931	0	0.999908	0	0.975	0.025	1	0.589745	0.604085	0	0.00050506	0.999485	0.999998	Uncertain	0.990025	0.631	0.634647	0	0	1	1	1	0	1	14473	9801	0	1	0.596235	0	0.999931	0	0.975	0.025	1	0.59003	0.602416	0	0.000376307	0.999615	0.999998	Uncertain	3) Uncertain significance	Both Uncertain	3) Uncertain significance	3) Uncertain significance	3) Uncertain significance	3) Uncertain significance
Streptomycin	rrs	rrs_n.994C>T	non_coding_transcript_exon_variant	0.98961	0.575	0.630768	0	0	1	1	1	0	1	10814	7302	0	1	0.596931	0	0.999908	0	0.975	0.025	1	0.589745	0.604085	0	0.00050506	0.999485	0.999998	Uncertain	0.990019	0.602	0.633541	0	0	1	1	1	0	1	14473	9801	0	1	0.596235	0	0.999931	0	0.975	0.025	1	0.59003	0.602416	0	0.000376307	0.999615	0.999998	Uncertain	3) Uncertain significance	Both Uncertain	3) Uncertain significance	3) Uncertain significance	3) Uncertain significance	3) Uncertain significance
Streptomycin	whiB7	whiB7_c.-182G>A	upstream_gene_variant	0.989612	0.597	0.630768	0	0	0.842212	0.936476	1	0	1	10814	7302	0	1	0.596931	0	0.999908	0	0.975	0.025	1	0.589745	0.604085	0	0.00050506	0.999485	0.999998	Uncertain	0.98998	0.604	0.633541	0	0	1	1	1	0	1	14473	9801	0	1	0.596235	0	0.999931	0	0.975	0.025	1	0.59003	0.602416	0	0.000376307	0.999615	0.999998	Uncertain	3) Uncertain significance	Both Uncertain	3) Uncertain significance	3) Uncertain significance	3) Uncertain significance	3) Uncertain significance
Streptomycin	Rv1258c	Rv1258c_p.Met230Val	missense_variant	0.98967	0.617	0.630768	0	0	1	1	1	0	1	10814	7302	0	1	0.596931	0	0.999908	0	0.975	0.025	1	0.589745	0.604085	0	0.00050506	0.999485	0.999998	Uncertain	0.989978	0.607	0.633541	0	0	1	1	1	0	1	14473	9801	0	1	0.596235	0	0.999931	0	0.975	0.025	1	0.59003	0.602416	0	0.000376307	0.999615	0.999998	Uncertain	3) Uncertain significance	Both Uncertain	3) Uncertain significance	3) Uncertain significance	3) Uncertain significance	3) Uncertain significance
Streptomycin	gid	gid_p.Ile114Ser	missense_variant	0.989646	0.616	0.630768	0	0	0.828507	0.936476	1	0	1	10814	7302	0	1	0.596931	0	0.999908	0	0.975	0.025	1	0.589745	0.604085	0	0.00050506	0.999485	0.999998	Uncertain	0.989968	0.59	0.633541	0	0	1	1	1	0	1	14473	9801	0	1	0.596235	0	0.999931	0	0.975	0.025	1	0.59003	0.602416	0	0.000376307	0.999615	0.999998	Uncertain	3) Uncertain significance	Both Uncertain	3) Uncertain significance	3) Uncertain significance	3) Uncertain significance	3) Uncertain significance
Streptomycin	rpsL	rpsL_c.-147T>C	upstream_gene_variant	0.989562	0.58	0.630768	0	0	0.828015	0.936476	1	0	1	10814	7302	0	1	0.596931	0	0.999908	0	0.975	0.025	1	0.589745	0.604085	0	0.00050506	0.999485	0.999998	Uncertain	0.989968	0.588	0.633541	0	0	1	1	1	0	1	14473	9801	0	1	0.596235	0	0.999931	0	0.975	0.025	1	0.59003	0.602416	0	0.000376307	0.999615	0.999998	Uncertain	3) Uncertain significance	Both Uncertain	3) Uncertain significance	3) Uncertain significance	3) Uncertain significance	3) Uncertain significance
Streptomycin	gid	gid_p.Ile114Met	missense_variant	0.989657	0.589	0.630768	0	0	1	1	1	0	1	10814	7302	0	1	0.596931	0	0.999908	0	0.975	0.025	1	0.589745	0.604085	0	0.00050506	0.999485	0.999998	Uncertain	0.989961	0.632	0.635245	0	0	1	1	1	0	1	14473	9801	0	1	0.596235	0	0.999931	0	0.975	0.025	1	0.59003	0.602416	0	0.000376307	0.999615	0.999998	Uncertain	3) Uncertain significance	Both Uncertain	3) Uncertain significance	3) Uncertain significance	3) Uncertain significance	3) Uncertain significance
Streptomycin	rrs	rrs_n.212C>T	non_coding_transcript_exon_variant	0.989556	0.585	0.630768	0	0	1	1	1	0	1	10814	7302	0	1	0.596931	0	0.999908	0	0.975	0.025	1	0.589745	0.604085	0	0.00050506	0.999485	0.999998	Uncertain	0.989918	0.599	0.633541	0	0	1	1	1	0	1	14473	9801	0	1	0.596235	0	0.999931	0	0.975	0.025	1	0.59003	0.602416	0	0.000376307	0.999615	0.999998	Uncertain	3) Uncertain significance	Both Uncertain	3) Uncertain significance	3) Uncertain significance	3) Uncertain significance	3) Uncertain significance
Streptomycin	rpsL	rpsL_c.195G>A	synonymous_variant	0.989643	0.614	0.631716	0	0	0.897205	1	1	0	1	10752	7237	0	1	0.597699	0	0.999907	0	0.975	0.025	1	0.59049	0.604876	0	0.000509595	0.999482	0.999998	Uncertain	0.989915	0.574	0.633858	0	0	0.821595	0.957769	1	0	1	14371	9688	0	1	0.597323	0	0.99993	0	0.975	0.025	1	0.591094	0.603529	0	0.000380695	0.999612	0.999998	Uncertain	3) Uncertain significance	Both Uncertain	3) Uncertain significance	4) Not assoc w R - Interim	3) Uncertain significance	4) Not assoc w R - Interim
Streptomycin	whiB7	whiB7_c.-355G>A	upstream_gene_variant	0.989594	0.595	0.630768	0	0	0.827408	0.936476	1	0	1	10814	7302	0	1	0.596931	0	0.999908	0	0.975	0.025	1	0.589745	0.604085	0	0.00050506	0.999485	0.999998	Uncertain	0.989912	0.607	0.633541	0	0	1	1	1	0	1	14473	9801	0	1	0.596235	0	0.999931	0	0.975	0.025	1	0.59003	0.602416	0	0.000376307	0.999615	0.999998	Uncertain	3) Uncertain significance	Both Uncertain	3) Uncertain significance	3) Uncertain significance	3) Uncertain significance	3) Uncertain significance
Streptomycin	gid	gid_p.Pro199Arg	missense_variant	0.989592	0.59	0.630768	0	0	0.82857	0.936476	1	0	1	10814	7302	0	1	0.596931	0	0.999908	0	0.975	0.025	1	0.589745	0.604085	0	0.00050506	0.999485	0.999998	Uncertain	0.989906	0.598	0.633541	0	0	1	1	1	0	1	14473	9801	0	1	0.596235	0	0.999931	0	0.975	0.025	1	0.59003	0.602416	0	0.000376307	0.999615	0.999998	Uncertain	3) Uncertain significance	Both Uncertain	3) Uncertain significance	3) Uncertain significance	3) Uncertain significance	3) Uncertain significance
Streptomycin	rrs	rrs_n.1330G>A	non_coding_transcript_exon_variant	0.989608	0.609	0.630768	0	0	0.827716	0.936476	1	0	1	10814	7302	0	1	0.596931	0	0.999908	0	0.975	0.025	1	0.589745	0.604085	0	0.00050506	0.999485	0.999998	Uncertain	0.989823	0.582	0.633541	0	0	1	1	1	0	1	14473	9801	0	1	0.596235	0	0.999931	0	0.975	0.025	1	0.59003	0.602416	0	0.000376307	0.999615	0.999998	Uncertain	3) Uncertain significance	Both Uncertain	3) Uncertain significance	3) Uncertain significance	3) Uncertain significance	3) Uncertain significance
Streptomycin	gid	gid_p.Thr146Arg	missense_variant	0.989393	0.601	0.630768	0	0	0.825949	0.936476	1	0	1	10814	7302	0	1	0.596931	0	0.999908	0	0.975	0.025	1	0.589745	0.604085	0	0.00050506	0.999485	0.999998	Uncertain	0.98979	0.616	0.633541	0	0	1	1	1	0	1	14473	9801	0	1	0.596235	0	0.999931	0	0.975	0.025	1	0.59003	0.602416	0	0.000376307	0.999615	0.999998	Uncertain	3) Uncertain significance	Both Uncertain	3) Uncertain significance	3) Uncertain significance	3) Uncertain significance	3) Uncertain significance
Streptomycin	whiB7	whiB7_p.Pro11Ser	missense_variant	0.982094	0.355	0.630768	0.487	0.824269	0.701945	0.936476	2	0	2	10813	7302	0	1	0.596909	0	0.999815	0	0.841886	0.158114	1	0.589723	0.604063	0	0.00050506	0.999332	0.999978	Uncertain	0.989785	0.287	0.633541	0.512	0.850257	0.741034	1	5	1	4	14470	9800	0.2	0.8	0.596209	0.00010203	0.999724	0.00505076	0.716418	0.283582	0.994949	0.590005	0.602391	2.58318e-06	0.000568344	0.999293	0.999925	Uncertain	3) Uncertain significance	Both Uncertain	3) Uncertain significance	3) Uncertain significance	3) Uncertain significance	3) Uncertain significance
Streptomycin	Rv1258c	Rv1258c_p.Asp125Glu	missense_variant	0.989581	0.579	0.630768	0	0	0.843871	0.936476	1	0	1	10814	7302	0	1	0.596931	0	0.999908	0	0.975	0.025	1	0.589745	0.604085	0	0.00050506	0.999485	0.999998	Uncertain	0.989763	0.625	0.633688	0	0	0.984235	1	1	0	1	14473	9801	0	1	0.596235	0	0.999931	0	0.975	0.025	1	0.59003	0.602416	0	0.000376307	0.999615	0.999998	Uncertain	3) Uncertain significance	Both Uncertain	3) Uncertain significance	3) Uncertain significance	3) Uncertain significance	3) Uncertain significance
Streptomycin	rrs	rrs_n.1160C>G	non_coding_transcript_exon_variant																													0.989736	0.603	0.633541	0	0	1	1	1	0	1	14473	9801	0	1	0.596235	0	0.999931	0	0.975	0.025	1	0.59003	0.602416	0	0.000376307	0.999615	0.999998	Uncertain	3) Uncertain significance	ALL Evidence Only	3) Uncertain significance	3) Uncertain significance	3) Uncertain significance	3) Uncertain significance
Streptomycin	gid	gid_p.Asp169Gly	missense_variant	0.989512	0.599	0.630768	0	0	0.841999	0.936476	1	0	1	10814	7302	0	1	0.596931	0	0.999908	0	0.975	0.025	1	0.589745	0.604085	0	0.00050506	0.999485	0.999998	Uncertain	0.989735	0.577	0.633541	0	0	0.921011	1	1	0	1	14473	9801	0	1	0.596235	0	0.999931	0	0.975	0.025	1	0.59003	0.602416	0	0.000376307	0.999615	0.999998	Uncertain	3) Uncertain significance	Both Uncertain	3) Uncertain significance	3) Uncertain significance	3) Uncertain significance	3) Uncertain significance
Streptomycin	rpsL	rpsL_c.345C>T	synonymous_variant	0.989422	0.6	0.631716	0	0	0.894578	1	1	0	1	10752	7237	0	1	0.597699	0	0.999907	0	0.975	0.025	1	0.59049	0.604876	0	0.000509595	0.999482	0.999998	Uncertain	0.989711	0.602	0.633858	0	0	0.816711	0.957769	1	0	1	14371	9688	0	1	0.597323	0	0.99993	0	0.975	0.025	1	0.591094	0.603529	0	0.000380695	0.999612	0.999998	Uncertain	3) Uncertain significance	Both Uncertain	3) Uncertain significance	4) Not assoc w R - Interim	3) Uncertain significance	4) Not assoc w R - Interim
Streptomycin	rrs	rrs_n.646A>G	non_coding_transcript_exon_variant	0.98951	0.582	0.630768	0	0	0.842591	0.936476	1	0	1	10814	7302	0	1	0.596931	0	0.999908	0	0.975	0.025	1	0.589745	0.604085	0	0.00050506	0.999485	0.999998	Uncertain	0.989698	0.597	0.633541	0	0	0.978923	1	1	0	1	14473	9801	0	1	0.596235	0	0.999931	0	0.975	0.025	1	0.59003	0.602416	0	0.000376307	0.999615	0.999998	Uncertain	3) Uncertain significance	Both Uncertain	3) Uncertain significance	3) Uncertain significance	3) Uncertain significance	3) Uncertain significance
Streptomycin	rpsL	rpsL_p.Arg86Gly	missense_variant	0.989626	0.581	0.630768	0	0	0.849981	0.936476	1	0	1	10814	7302	0	1	0.596931	0	0.999908	0	0.975	0.025	1	0.589745	0.604085	0	0.00050506	0.999485	0.999998	Uncertain	0.98969	0.561	0.633541	0	0	1	1	1	0	1	14473	9801	0	1	0.596235	0	0.999931	0	0.975	0.025	1	0.59003	0.602416	0	0.000376307	0.999615	0.999998	Uncertain	3) Uncertain significance	Both Uncertain	3) Uncertain significance	3) Uncertain significance	3) Uncertain significance	3) Uncertain significance
Streptomycin	rrs	rrs_n.996G>T	non_coding_transcript_exon_variant																													0.989516	0.603	0.633541	0	0	0.931657	1	1	0	1	14473	9801	0	1	0.596235	0	0.999931	0	0.975	0.025	1	0.59003	0.602416	0	0.000376307	0.999615	0.999998	Uncertain	3) Uncertain significance	ALL Evidence Only	3) Uncertain significance	3) Uncertain significance	3) Uncertain significance	3) Uncertain significance
Streptomycin	Rv1258c	Rv1258c_c.666G>A	synonymous_variant	0.991511	0.598	0.631716	0	0	1	1	1	0	1	10752	7237	0	1	0.597699	0	0.999907	0	0.975	0.025	1	0.59049	0.604876	0	0.000509595	0.999482	0.999998	Uncertain	0.989513	0.367	0.633858	0.451	0.824278	0.873062	0.957769	2	0	2	14370	9688	0	1	0.597307	0	0.999861	0	0.841886	0.158114	1	0.591077	0.603513	0	0.000380695	0.999497	0.999983	Uncertain	3) Uncertain significance	Both Uncertain	3) Uncertain significance	4) Not assoc w R - Interim	3) Uncertain significance	4) Not assoc w R - Interim
Streptomycin	Rv1258c	Rv1258c_c.1110G>C	synonymous_variant	0.98954	0.615	0.631716	0	0	1	1	1	0	1	10752	7237	0	1	0.597699	0	0.999907	0	0.975	0.025	1	0.59049	0.604876	0	0.000509595	0.999482	0.999998	Uncertain	0.989498	0.615	0.633858	0	0	0.819242	0.957769	1	0	1	14371	9688	0	1	0.597323	0	0.99993	0	0.975	0.025	1	0.591094	0.603529	0	0.000380695	0.999612	0.999998	Uncertain	3) Uncertain significance	Both Uncertain	3) Uncertain significance	4) Not assoc w R - Interim	3) Uncertain significance	4) Not assoc w R - Interim
Streptomycin	Rv1258c	Rv1258c_p.Thr173Ile	missense_variant	0.989532	0.602	0.630768	0	0	0.836835	0.936476	1	0	1	10814	7302	0	1	0.596931	0	0.999908	0	0.975	0.025	1	0.589745	0.604085	0	0.00050506	0.999485	0.999998	Uncertain	0.989481	0.593	0.633541	0	0	0.993912	1	1	0	1	14473	9801	0	1	0.596235	0	0.999931	0	0.975	0.025	1	0.59003	0.602416	0	0.000376307	0.999615	0.999998	Uncertain	3) Uncertain significance	Both Uncertain	3) Uncertain significance	3) Uncertain significance	3) Uncertain significance	3) Uncertain significance
Streptomycin	rpsL	rpsL_c.72G>A	synonymous_variant	0.989222	0.565	0.631716	0	0	0.89112	1	1	0	1	10752	7237	0	1	0.597699	0	0.999907	0	0.975	0.025	1	0.59049	0.604876	0	0.000509595	0.999482	0.999998	Uncertain	0.989444	0.575	0.633858	0	0	0.81132	0.957769	1	0	1	14371	9688	0	1	0.597323	0	0.99993	0	0.975	0.025	1	0.591094	0.603529	0	0.000380695	0.999612	0.999998	Uncertain	3) Uncertain significance	Both Uncertain	3) Uncertain significance	4) Not assoc w R - Interim	3) Uncertain significance	4) Not assoc w R - Interim
Streptomycin	gid	gid_p.Gly69Ile	missense_variant																													0.989434	0.544	0.633541	0	0	1	1	2	0	2	14472	9801	0	1	0.596218	0	0.999862	0	0.841886	0.158114	1	0.590014	0.602399	0	0.000376307	0.999501	0.999983	Uncertain	3) Uncertain significance	ALL Evidence Only	3) Uncertain significance	3) Uncertain significance	3) Uncertain significance	3) Uncertain significance
Streptomycin	Rv1258c	Rv1258c_p.Ser417*	stop_gained	0.989095	0.64	0.640484	0	0	0.846412	0.936476	1	0	1	10814	7302	0	1	0.596931	0	0.999908	0	0.975	0.025	1	0.589745	0.604085	0	0.00050506	0.999485	0.999998	Uncertain	0.989422	0.626	0.633688	0	0	1	1	1	0	1	14473	9801	0	1	0.596235	0	0.999931	0	0.975	0.025	1	0.59003	0.602416	0	0.000376307	0.999615	0.999998	Uncertain	3) Uncertain significance	Both Uncertain	3) Uncertain significance	3) Uncertain significance	3) Uncertain significance	3) Uncertain significance
Streptomycin	rrs	rrs_n.466C>T	non_coding_transcript_exon_variant	0.989054	0.605	0.630768	0	0	0.843289	0.936476	1	0	1	10814	7302	0	1	0.596931	0	0.999908	0	0.975	0.025	1	0.589745	0.604085	0	0.00050506	0.999485	0.999998	Uncertain	0.989384	0.585	0.633541	0	0	1	1	1	0	1	14473	9801	0	1	0.596235	0	0.999931	0	0.975	0.025	1	0.59003	0.602416	0	0.000376307	0.999615	0.999998	Uncertain	3) Uncertain significance	Both Uncertain	3) Uncertain significance	3) Uncertain significance	3) Uncertain significance	3) Uncertain significance
Streptomycin	gid	gid_p.Gly130Ser	missense_variant	0.989041	0.593	0.630768	0	0	0.838703	0.936476	1	0	1	10814	7302	0	1	0.596931	0	0.999908	0	0.975	0.025	1	0.589745	0.604085	0	0.00050506	0.999485	0.999998	Uncertain	0.989383	0.6	0.633541	0	0	1	1	1	0	1	14473	9801	0	1	0.596235	0	0.999931	0	0.975	0.025	1	0.59003	0.602416	0	0.000376307	0.999615	0.999998	Uncertain	3) Uncertain significance	Both Uncertain	3) Uncertain significance	3) Uncertain significance	3) Uncertain significance	3) Uncertain significance
Streptomycin	rrs	rrs_n.811dupT	non_coding_transcript_exon_variant	0.987414	0.606	0.630768	0	0	0.786747	0.936476	1	0	1	10814	7302	0	1	0.596931	0	0.999908	0	0.975	0.025	1	0.589745	0.604085	0	0.00050506	0.999485	0.999998	Uncertain	0.989311	0.621	0.633541	0	0	0.820664	1	1	0	1	14473	9801	0	1	0.596235	0	0.999931	0	0.975	0.025	1	0.59003	0.602416	0	0.000376307	0.999615	0.999998	Uncertain	3) Uncertain significance	Both Uncertain	3) Uncertain significance	3) Uncertain significance	3) Uncertain significance	3) Uncertain significance
Streptomycin	rpsL	rpsL_c.111G>T	synonymous_variant	0.989161	0.579	0.631716	0	0	0.89047	1	1	0	1	10752	7237	0	1	0.597699	0	0.999907	0	0.975	0.025	1	0.59049	0.604876	0	0.000509595	0.999482	0.999998	Uncertain	0.989291	0.594	0.633858	0	0	0.806824	0.957769	1	0	1	14371	9688	0	1	0.597323	0	0.99993	0	0.975	0.025	1	0.591094	0.603529	0	0.000380695	0.999612	0.999998	Uncertain	3) Uncertain significance	Both Uncertain	3) Uncertain significance	4) Not assoc w R - Interim	3) Uncertain significance	4) Not assoc w R - Interim
Streptomycin	Rv1258c	Rv1258c_p.Leu355Pro	missense_variant	0.98933	0.613	0.630768	0	0	0.838155	0.936476	1	0	1	10814	7302	0	1	0.596931	0	0.999908	0	0.975	0.025	1	0.589745	0.604085	0	0.00050506	0.999485	0.999998	Uncertain	0.989288	0.61	0.633541	0	0	0.95968	1	1	0	1	14473	9801	0	1	0.596235	0	0.999931	0	0.975	0.025	1	0.59003	0.602416	0	0.000376307	0.999615	0.999998	Uncertain	3) Uncertain significance	Both Uncertain	3) Uncertain significance	3) Uncertain significance	3) Uncertain significance	3) Uncertain significance
Streptomycin	Rv1258c	Rv1258c_p.Asp404Asn	missense_variant																													0.989288	0.623	0.633688	0	0	0.95968	1	1	0	1	14473	9801	0	1	0.596235	0	0.999931	0	0.975	0.025	1	0.59003	0.602416	0	0.000376307	0.999615	0.999998	Uncertain	3) Uncertain significance	ALL Evidence Only	3) Uncertain significance	3) Uncertain significance	3) Uncertain significance	3) Uncertain significance
Streptomycin	gid	gid_c.63G>C	synonymous_variant	0.989236	0.592	0.631716	0	0	1	1	1	0	1	10752	7237	0	1	0.597699	0	0.999907	0	0.975	0.025	1	0.59049	0.604876	0	0.000509595	0.999482	0.999998	Uncertain	0.989277	0.589	0.633858	0	0	0.81171	0.957769	1	0	1	14371	9688	0	1	0.597323	0	0.99993	0	0.975	0.025	1	0.591094	0.603529	0	0.000380695	0.999612	0.999998	Uncertain	3) Uncertain significance	Both Uncertain	3) Uncertain significance	4) Not assoc w R - Interim	3) Uncertain significance	4) Not assoc w R - Interim
Streptomycin	gid	gid_p.Met1?	start_lost	0.990034	0.367	0.630768	0.489	0.824269	0.84376	0.936476	2	0	2	10813	7302	0	1	0.596909	0	0.999815	0	0.841886	0.158114	1	0.589723	0.604063	0	0.00050506	0.999332	0.999978	Uncertain	0.989262	0.384	0.633541	0.46	0.843489	1	1	2	0	2	14472	9801	0	1	0.596218	0	0.999862	0	0.841886	0.158114	1	0.590014	0.602399	0	0.000376307	0.999501	0.999983	Uncertain	3) Uncertain significance	LoF Upgrade	3) Uncertain significance	2) Assoc w R - Interim	2) Assoc w R - Interim	2) Assoc w R - Interim
Streptomycin	rrs	rrs_n.970A>C	non_coding_transcript_exon_variant	0.988841	0.584	0.630768	0	0	0.825934	0.936476	1	0	1	10814	7302	0	1	0.596931	0	0.999908	0	0.975	0.025	1	0.589745	0.604085	0	0.00050506	0.999485	0.999998	Uncertain	0.989221	0.615	0.633541	0	0	0.927199	1	1	0	1	14473	9801	0	1	0.596235	0	0.999931	0	0.975	0.025	1	0.59003	0.602416	0	0.000376307	0.999615	0.999998	Uncertain	3) Uncertain significance	Both Uncertain	3) Uncertain significance	3) Uncertain significance	3) Uncertain significance	3) Uncertain significance
Streptomycin	gid	gid_p.Leu44Arg	missense_variant	0.989042	0.601	0.630768	0	0	0.83727	0.936476	1	0	1	10814	7302	0	1	0.596931	0	0.999908	0	0.975	0.025	1	0.589745	0.604085	0	0.00050506	0.999485	0.999998	Uncertain	0.989219	0.583	0.633541	0	0	0.938225	1	1	0	1	14473	9801	0	1	0.596235	0	0.999931	0	0.975	0.025	1	0.59003	0.602416	0	0.000376307	0.999615	0.999998	Uncertain	3) Uncertain significance	Both Uncertain	3) Uncertain significance	3) Uncertain significance	3) Uncertain significance	3) Uncertain significance
Streptomycin	rrs	rrs_n.365A>G	non_coding_transcript_exon_variant																													0.989218	0.235	0.544393	0.496	0.843489	0.518307	1	3	2	1	14473	9799	0.666667	0.333333	0.596284	0.000204061	0.999931	0.0942993	0.991596	0.00840376	0.905701	0.590079	0.602465	2.47137e-05	0.000736941	0.999615	0.999998	Uncertain	3) Uncertain significance	ALL Evidence Only	3) Uncertain significance	3) Uncertain significance	3) Uncertain significance	3) Uncertain significance
Streptomycin	rrs	rrs_n.174G>T	non_coding_transcript_exon_variant	0.987311	0.577	0.630768	0	0	0.798936	0.936476	1	0	1	10814	7302	0	1	0.596931	0	0.999908	0	0.975	0.025	1	0.589745	0.604085	0	0.00050506	0.999485	0.999998	Uncertain	0.989157	0.61	0.633541	0	0	0.82029	1	1	0	1	14473	9801	0	1	0.596235	0	0.999931	0	0.975	0.025	1	0.59003	0.602416	0	0.000376307	0.999615	0.999998	Uncertain	3) Uncertain significance	Both Uncertain	3) Uncertain significance	3) Uncertain significance	3) Uncertain significance	3) Uncertain significance
Streptomycin	gid	gid_c.366C>G	synonymous_variant	0.988907	0.602	0.631716	0	0	0.863427	1	1	0	1	10752	7237	0	1	0.597699	0	0.999907	0	0.975	0.025	1	0.59049	0.604876	0	0.000509595	0.999482	0.999998	Uncertain	0.989081	0.603	0.633858	0	0	0.775776	0.957769	1	0	1	14371	9688	0	1	0.597323	0	0.99993	0	0.975	0.025	1	0.591094	0.603529	0	0.000380695	0.999612	0.999998	Uncertain	3) Uncertain significance	Both Uncertain	3) Uncertain significance	4) Not assoc w R - Interim	3) Uncertain significance	4) Not assoc w R - Interim
Streptomycin	Rv1258c	Rv1258c_p.Ala294Val	missense_variant	0.988724	0.591	0.630768	0	0	0.807592	0.936476	1	0	1	10814	7302	0	1	0.596931	0	0.999908	0	0.975	0.025	1	0.589745	0.604085	0	0.00050506	0.999485	0.999998	Uncertain	0.989052	0.591	0.633541	0	0	0.921316	1	1	0	1	14473	9801	0	1	0.596235	0	0.999931	0	0.975	0.025	1	0.59003	0.602416	0	0.000376307	0.999615	0.999998	Uncertain	3) Uncertain significance	Both Uncertain	3) Uncertain significance	3) Uncertain significance	3) Uncertain significance	3) Uncertain significance
Streptomycin	gid	gid_p.His48Arg	missense_variant	0.988346	0.447	0.630768	0.247	0.534695	0.849629	0.936476	2	0	2	10813	7302	0	1	0.596909	0	0.999815	0	0.841886	0.158114	1	0.589723	0.604063	0	0.00050506	0.999332	0.999978	Uncertain	0.989025	0.358	0.633541	0.403	0.823888	1	1	2	0	2	14472	9801	0	1	0.596218	0	0.999862	0	0.841886	0.158114	1	0.590014	0.602399	0	0.000376307	0.999501	0.999983	Uncertain	3) Uncertain significance	Both Uncertain	3) Uncertain significance	3) Uncertain significance	3) Uncertain significance	3) Uncertain significance
Streptomycin	Rv1258c	Rv1258c_p.Met121Val	missense_variant																													0.988976	0.512	0.633541	0.083	0.205013	0.936141	1	1	0	1	14473	9801	0	1	0.596235	0	0.999931	0	0.975	0.025	1	0.59003	0.602416	0	0.000376307	0.999615	0.999998	Uncertain	3) Uncertain significance	ALL Evidence Only	3) Uncertain significance	3) Uncertain significance	3) Uncertain significance	3) Uncertain significance
Streptomycin	Rv1258c	Rv1258c_p.Val349Ile	missense_variant	0.988894	0.589	0.630768	0	0	0.825686	0.936476	1	0	1	10814	7302	0	1	0.596931	0	0.999908	0	0.975	0.025	1	0.589745	0.604085	0	0.00050506	0.999485	0.999998	Uncertain	0.988961	0.598	0.633541	0	0	0.895833	1	1	0	1	14473	9801	0	1	0.596235	0	0.999931	0	0.975	0.025	1	0.59003	0.602416	0	0.000376307	0.999615	0.999998	Uncertain	3) Uncertain significance	Both Uncertain	3) Uncertain significance	3) Uncertain significance	3) Uncertain significance	3) Uncertain significance
Streptomycin	gid	gid_p.Val36Ala	missense_variant	0.992812	0.358	0.630768	0.467	0.824269	0.802914	0.936476	2	1	1	10814	7301	0.5	0.5	0.596964	0.000136949	0.999908	0.0125791	0.987421	0.0125791	0.987421	0.589778	0.604118	3.46724e-06	0.000762791	0.999485	0.999998	Uncertain	0.988897	0.232	0.53984	0.545	0.889958	0.741406	1	4	2	2	14472	9799	0.5	0.5	0.596267	0.000204061	0.999862	0.067586	0.932414	0.067586	0.932414	0.590063	0.602449	2.47137e-05	0.000736941	0.999501	0.999983	Uncertain	3) Uncertain significance	Both Uncertain	3) Uncertain significance	3) Uncertain significance	3) Uncertain significance	3) Uncertain significance
Streptomycin	whiB7	whiB7_c.-166G>A	upstream_gene_variant	0.990015	0.589	0.630768	0	0	0.850896	0.936476	1	0	1	10814	7302	0	1	0.596931	0	0.999908	0	0.975	0.025	1	0.589745	0.604085	0	0.00050506	0.999485	0.999998	Uncertain	0.988882	0.621	0.633541	0	0	1	1	1	0	1	14473	9801	0	1	0.596235	0	0.999931	0	0.975	0.025	1	0.59003	0.602416	0	0.000376307	0.999615	0.999998	Uncertain	3) Uncertain significance	Both Uncertain	3) Uncertain significance	3) Uncertain significance	3) Uncertain significance	3) Uncertain significance
Streptomycin	whiB7	whiB7_c.-290A>C	upstream_gene_variant	0.988573	0.609	0.630768	0	0	0.815571	0.936476	1	0	1	10814	7302	0	1	0.596931	0	0.999908	0	0.975	0.025	1	0.589745	0.604085	0	0.00050506	0.999485	0.999998	Uncertain	0.988866	0.574	0.633541	0	0	0.92651	1	1	0	1	14473	9801	0	1	0.596235	0	0.999931	0	0.975	0.025	1	0.59003	0.602416	0	0.000376307	0.999615	0.999998	Uncertain	3) Uncertain significance	Both Uncertain	3) Uncertain significance	3) Uncertain significance	3) Uncertain significance	3) Uncertain significance
Streptomycin	rrs	rrs_n.1108G>T	non_coding_transcript_exon_variant	0.988543	0.594	0.630768	0	0	0.823521	0.936476	1	0	1	10814	7302	0	1	0.596931	0	0.999908	0	0.975	0.025	1	0.589745	0.604085	0	0.00050506	0.999485	0.999998	Uncertain	0.988826	0.604	0.633541	0	0	0.909846	1	1	0	1	14473	9801	0	1	0.596235	0	0.999931	0	0.975	0.025	1	0.59003	0.602416	0	0.000376307	0.999615	0.999998	Uncertain	3) Uncertain significance	Both Uncertain	3) Uncertain significance	3) Uncertain significance	3) Uncertain significance	3) Uncertain significance
Streptomycin	rrs	rrs_n.1327T>G	non_coding_transcript_exon_variant	0.987704	0.603	0.630768	0	0	0.784033	0.936476	1	0	1	10814	7302	0	1	0.596931	0	0.999908	0	0.975	0.025	1	0.589745	0.604085	0	0.00050506	0.999485	0.999998	Uncertain	0.988819	0.601	0.633541	0	0	1	1	1	0	1	14473	9801	0	1	0.596235	0	0.999931	0	0.975	0.025	1	0.59003	0.602416	0	0.000376307	0.999615	0.999998	Uncertain	3) Uncertain significance	Both Uncertain	3) Uncertain significance	3) Uncertain significance	3) Uncertain significance	3) Uncertain significance
Streptomycin	gid	gid_c.504C>T	synonymous_variant	0.987104	0.568	0.631716	0	0	0.817306	1	1	0	1	10752	7237	0	1	0.597699	0	0.999907	0	0.975	0.025	1	0.59049	0.604876	0	0.000509595	0.999482	0.999998	Uncertain	0.988779	0.572	0.633858	0	0	0.804242	0.957769	1	0	1	14371	9688	0	1	0.597323	0	0.99993	0	0.975	0.025	1	0.591094	0.603529	0	0.000380695	0.999612	0.999998	Uncertain	3) Uncertain significance	Both Uncertain	3) Uncertain significance	4) Not assoc w R - Interim	3) Uncertain significance	4) Not assoc w R - Interim
Streptomycin	rrs	rrs_n.-65G>T	upstream_gene_variant	0.988666	0.596	0.630768	0	0	1	1	1	0	1	10814	7302	0	1	0.596931	0	0.999908	0	0.975	0.025	1	0.589745	0.604085	0	0.00050506	0.999485	0.999998	Uncertain	0.988748	0.578	0.633541	0	0	0.916615	1	1	0	1	14473	9801	0	1	0.596235	0	0.999931	0	0.975	0.025	1	0.59003	0.602416	0	0.000376307	0.999615	0.999998	Uncertain	3) Uncertain significance	Both Uncertain	3) Uncertain significance	3) Uncertain significance	3) Uncertain significance	3) Uncertain significance
Streptomycin	whiB7	whiB7_p.Val6Phe	missense_variant	0.987587	0.602	0.630768	0	0	0.785009	0.936476	1	0	1	10814	7302	0	1	0.596931	0	0.999908	0	0.975	0.025	1	0.589745	0.604085	0	0.00050506	0.999485	0.999998	Uncertain	0.988742	0.611	0.633541	0	0	1	1	1	0	1	14473	9801	0	1	0.596235	0	0.999931	0	0.975	0.025	1	0.59003	0.602416	0	0.000376307	0.999615	0.999998	Uncertain	3) Uncertain significance	Both Uncertain	3) Uncertain significance	3) Uncertain significance	3) Uncertain significance	3) Uncertain significance
Streptomycin	rrs	rrs_n.205_206insT	non_coding_transcript_exon_variant	0.988452	0.603	0.630768	0	0	0.79701	0.936476	1	0	1	10814	7302	0	1	0.596931	0	0.999908	0	0.975	0.025	1	0.589745	0.604085	0	0.00050506	0.999485	0.999998	Uncertain	0.988733	0.605	0.633541	0	0	0.907941	1	1	0	1	14473	9801	0	1	0.596235	0	0.999931	0	0.975	0.025	1	0.59003	0.602416	0	0.000376307	0.999615	0.999998	Uncertain	3) Uncertain significance	Both Uncertain	3) Uncertain significance	3) Uncertain significance	3) Uncertain significance	3) Uncertain significance
Streptomycin	gid	gid_p.Ala183Thr	missense_variant	0.988401	0.618	0.630768	0	0	0.808782	0.936476	1	0	1	10814	7302	0	1	0.596931	0	0.999908	0	0.975	0.025	1	0.589745	0.604085	0	0.00050506	0.999485	0.999998	Uncertain	0.988677	0.591	0.633541	0	0	0.905243	1	1	0	1	14473	9801	0	1	0.596235	0	0.999931	0	0.975	0.025	1	0.59003	0.602416	0	0.000376307	0.999615	0.999998	Uncertain	3) Uncertain significance	Both Uncertain	3) Uncertain significance	3) Uncertain significance	3) Uncertain significance	3) Uncertain significance
Streptomycin	gid	gid_c.420C>A	synonymous_variant																													0.988642	0.587	0.633858	0	0	0.79036	0.957769	1	0	1	14371	9688	0	1	0.597323	0	0.99993	0	0.975	0.025	1	0.591094	0.603529	0	0.000380695	0.999612	0.999998	Uncertain	3) Uncertain significance	ALL Evidence Only	3) Uncertain significance	4) Not assoc w R - Interim	3) Uncertain significance	4) Not assoc w R - Interim
Streptomycin	gid	gid_p.Met159Thr	missense_variant																													0.988634	0.344	0.633541	0.498	0.843489	1	1	2	0	2	14472	9801	0	1	0.596218	0	0.999862	0	0.841886	0.158114	1	0.590014	0.602399	0	0.000376307	0.999501	0.999983	Uncertain	3) Uncertain significance	ALL Evidence Only	3) Uncertain significance	3) Uncertain significance	3) Uncertain significance	3) Uncertain significance
Streptomycin	whiB7	whiB7_p.Glu69Lys	missense_variant																													0.988634	0.344	0.633541	0.498	0.843489	1	1	2	0	2	14472	9801	0	1	0.596218	0	0.999862	0	0.841886	0.158114	1	0.590014	0.602399	0	0.000376307	0.999501	0.999983	Uncertain	3) Uncertain significance	ALL Evidence Only	3) Uncertain significance	3) Uncertain significance	3) Uncertain significance	3) Uncertain significance
Streptomycin	gid	gid_p.Pro78Gln	missense_variant	0.988459	0.589	0.630768	0	0	0.793177	0.936476	1	0	1	10814	7302	0	1	0.596931	0	0.999908	0	0.975	0.025	1	0.589745	0.604085	0	0.00050506	0.999485	0.999998	Uncertain	0.988621	0.602	0.633541	0	0	0.892638	1	1	0	1	14473	9801	0	1	0.596235	0	0.999931	0	0.975	0.025	1	0.59003	0.602416	0	0.000376307	0.999615	0.999998	Uncertain	3) Uncertain significance	Both Uncertain	3) Uncertain significance	3) Uncertain significance	3) Uncertain significance	3) Uncertain significance
Streptomycin	gid	gid_p.Phe100fs	frameshift	0.98841	0.584	0.630768	0	0	0.787655	0.936476	1	0	1	10814	7302	0	1	0.596931	0	0.999908	0	0.975	0.025	1	0.589745	0.604085	0	0.00050506	0.999485	0.999998	Uncertain	0.988603	0.607	0.633541	0	0	0.895389	1	1	0	1	14473	9801	0	1	0.596235	0	0.999931	0	0.975	0.025	1	0.59003	0.602416	0	0.000376307	0.999615	0.999998	Uncertain	3) Uncertain significance	LoF Upgrade	3) Uncertain significance	2) Assoc w R - Interim	2) Assoc w R - Interim	2) Assoc w R - Interim
Streptomycin	rrs	rrs_n.983T>C	non_coding_transcript_exon_variant	0.991394	0.596	0.630768	0	0	0.846436	0.936476	1	0	1	10814	7302	0	1	0.596931	0	0.999908	0	0.975	0.025	1	0.589745	0.604085	0	0.00050506	0.999485	0.999998	Uncertain	0.988487	0.372	0.633541	0.466	0.843489	0.924679	1	2	0	2	14472	9801	0	1	0.596218	0	0.999862	0	0.841886	0.158114	1	0.590014	0.602399	0	0.000376307	0.999501	0.999983	Uncertain	3) Uncertain significance	Both Uncertain	3) Uncertain significance	3) Uncertain significance	3) Uncertain significance	3) Uncertain significance
Streptomycin	gid	gid_c.273A>G	synonymous_variant	0.989218	0.595	0.631716	0	0	0.932733	1	1	0	1	10752	7237	0	1	0.597699	0	0.999907	0	0.975	0.025	1	0.59049	0.604876	0	0.000509595	0.999482	0.999998	Uncertain	0.988463	0.598	0.633858	0	0	0.785459	0.957769	1	0	1	14371	9688	0	1	0.597323	0	0.99993	0	0.975	0.025	1	0.591094	0.603529	0	0.000380695	0.999612	0.999998	Uncertain	3) Uncertain significance	Both Uncertain	3) Uncertain significance	4) Not assoc w R - Interim	3) Uncertain significance	4) Not assoc w R - Interim
Streptomycin	Rv1258c	Rv1258c_p.Leu183fs	frameshift	0.988317	0.604	0.630768	0	0	0.800375	0.936476	1	0	1	10814	7302	0	1	0.596931	0	0.999908	0	0.975	0.025	1	0.589745	0.604085	0	0.00050506	0.999485	0.999998	Uncertain	0.988459	0.609	0.633541	0	0	0.883307	1	1	0	1	14473	9801	0	1	0.596235	0	0.999931	0	0.975	0.025	1	0.59003	0.602416	0	0.000376307	0.999615	0.999998	Uncertain	3) Uncertain significance	Both Uncertain	3) Uncertain significance	3) Uncertain significance	3) Uncertain significance	3) Uncertain significance
Streptomycin	Rv1258c	Rv1258c_p.Pro8Leu	missense_variant																													0.988365	0.391	0.633541	0.277	0.586192	1	1	3	0	3	14471	9801	0	1	0.596201	0	0.999793	0	0.707598	0.292402	1	0.589997	0.602383	0	0.000376307	0.999394	0.999957	Uncertain	3) Uncertain significance	ALL Evidence Only	3) Uncertain significance	3) Uncertain significance	3) Uncertain significance	3) Uncertain significance
Streptomycin	rrs	rrs_n.660G>T	non_coding_transcript_exon_variant	0.987983	0.6	0.630768	0	0	0.791731	0.936476	1	0	1	10814	7302	0	1	0.596931	0	0.999908	0	0.975	0.025	1	0.589745	0.604085	0	0.00050506	0.999485	0.999998	Uncertain	0.988333	0.61	0.633541	0	0	0.928594	1	1	0	1	14473	9801	0	1	0.596235	0	0.999931	0	0.975	0.025	1	0.59003	0.602416	0	0.000376307	0.999615	0.999998	Uncertain	3) Uncertain significance	Both Uncertain	3) Uncertain significance	3) Uncertain significance	3) Uncertain significance	3) Uncertain significance
Streptomycin	Rv1258c	Rv1258c_p.Ala148Thr	missense_variant	0.987388	0.621	0.630768	0	0	0.766924	0.936476	1	0	1	10814	7302	0	1	0.596931	0	0.999908	0	0.975	0.025	1	0.589745	0.604085	0	0.00050506	0.999485	0.999998	Uncertain	0.988303	0.602	0.633541	0	0	1	1	1	0	1	14473	9801	0	1	0.596235	0	0.999931	0	0.975	0.025	1	0.59003	0.602416	0	0.000376307	0.999615	0.999998	Uncertain	3) Uncertain significance	Both Uncertain	3) Uncertain significance	3) Uncertain significance	3) Uncertain significance	3) Uncertain significance
Streptomycin	rrs	rrs_n.1445C>A	non_coding_transcript_exon_variant	0.987375	0.589	0.630768	0	0	0.766525	0.936476	1	0	1	10814	7302	0	1	0.596931	0	0.999908	0	0.975	0.025	1	0.589745	0.604085	0	0.00050506	0.999485	0.999998	Uncertain	0.988298	0.603	0.633541	0	0	1	1	1	0	1	14473	9801	0	1	0.596235	0	0.999931	0	0.975	0.025	1	0.59003	0.602416	0	0.000376307	0.999615	0.999998	Uncertain	3) Uncertain significance	Both Uncertain	3) Uncertain significance	3) Uncertain significance	3) Uncertain significance	3) Uncertain significance
Streptomycin	whiB7	whiB7_c.-252C>T	upstream_gene_variant	0.988162	0.592	0.630768	0	0	0.811264	0.936476	1	0	1	10814	7302	0	1	0.596931	0	0.999908	0	0.975	0.025	1	0.589745	0.604085	0	0.00050506	0.999485	0.999998	Uncertain	0.988296	0.602	0.633541	0	0	0.885803	1	1	0	1	14473	9801	0	1	0.596235	0	0.999931	0	0.975	0.025	1	0.59003	0.602416	0	0.000376307	0.999615	0.999998	Uncertain	3) Uncertain significance	Both Uncertain	3) Uncertain significance	3) Uncertain significance	3) Uncertain significance	3) Uncertain significance
Streptomycin	gid	gid_c.279G>A	synonymous_variant	0.987317	0.35	0.631716	0.472	0.806018	0.928235	1	2	0	2	10751	7237	0	1	0.597676	0	0.999814	0	0.841886	0.158114	1	0.590467	0.604854	0	0.000509595	0.999328	0.999977	Uncertain	0.98829	0.357	0.633858	0.467	0.824278	0.853308	0.957769	2	0	2	14370	9688	0	1	0.597307	0	0.999861	0	0.841886	0.158114	1	0.591077	0.603513	0	0.000380695	0.999497	0.999983	Uncertain	3) Uncertain significance	Both Uncertain	3) Uncertain significance	4) Not assoc w R - Interim	3) Uncertain significance	4) Not assoc w R - Interim
Streptomycin	Rv1258c	Rv1258c_c.837C>A	synonymous_variant	0.986415	0.603	0.631716	0	0	0.843734	1	1	0	1	10752	7237	0	1	0.597699	0	0.999907	0	0.975	0.025	1	0.59049	0.604876	0	0.000509595	0.999482	0.999998	Uncertain	0.988281	0.604	0.633858	0	0	0.81022	0.957769	1	0	1	14371	9688	0	1	0.597323	0	0.99993	0	0.975	0.025	1	0.591094	0.603529	0	0.000380695	0.999612	0.999998	Uncertain	3) Uncertain significance	Both Uncertain	3) Uncertain significance	4) Not assoc w R - Interim	3) Uncertain significance	4) Not assoc w R - Interim
Streptomycin	Rv1258c	Rv1258c_p.Pro54Leu	missense_variant	0.987741	0.567	0.630768	0	0	0.855632	0.936476	1	0	1	10814	7302	0	1	0.596931	0	0.999908	0	0.975	0.025	1	0.589745	0.604085	0	0.00050506	0.999485	0.999998	Uncertain	0.988226	0.623	0.633688	0	0	0.919944	1	1	0	1	14473	9801	0	1	0.596235	0	0.999931	0	0.975	0.025	1	0.59003	0.602416	0	0.000376307	0.999615	0.999998	Uncertain	3) Uncertain significance	Both Uncertain	3) Uncertain significance	3) Uncertain significance	3) Uncertain significance	3) Uncertain significance
Streptomycin	Rv1258c	Rv1258c_c.-64_-56delTGCGGCAGC	upstream_gene_variant																													0.988219	0.589	0.633541	0	0	1	1	1	0	1	14473	9801	0	1	0.596235	0	0.999931	0	0.975	0.025	1	0.59003	0.602416	0	0.000376307	0.999615	0.999998	Uncertain	3) Uncertain significance	ALL Evidence Only	3) Uncertain significance	3) Uncertain significance	3) Uncertain significance	3) Uncertain significance
Streptomycin	rpsL	rpsL_c.-204C>T	upstream_gene_variant	0.988082	0.595	0.630768	0	0	0.794316	0.936476	1	0	1	10814	7302	0	1	0.596931	0	0.999908	0	0.975	0.025	1	0.589745	0.604085	0	0.00050506	0.999485	0.999998	Uncertain	0.988212	0.58	0.633541	0	0	0.88563	1	1	0	1	14473	9801	0	1	0.596235	0	0.999931	0	0.975	0.025	1	0.59003	0.602416	0	0.000376307	0.999615	0.999998	Uncertain	3) Uncertain significance	Both Uncertain	3) Uncertain significance	3) Uncertain significance	3) Uncertain significance	3) Uncertain significance
Streptomycin	Rv1258c	Rv1258c_c.975C>T	synonymous_variant	0.988973	0.592	0.631716	0	0	0.920524	1	1	0	1	10752	7237	0	1	0.597699	0	0.999907	0	0.975	0.025	1	0.59049	0.604876	0	0.000509595	0.999482	0.999998	Uncertain	0.988211	0.6	0.633858	0	0	0.777089	0.957769	1	0	1	14371	9688	0	1	0.597323	0	0.99993	0	0.975	0.025	1	0.591094	0.603529	0	0.000380695	0.999612	0.999998	Uncertain	3) Uncertain significance	Both Uncertain	3) Uncertain significance	4) Not assoc w R - Interim	3) Uncertain significance	4) Not assoc w R - Interim
Streptomycin	rrs	rrs_n.1283C>T	non_coding_transcript_exon_variant																													0.988194	0.598	0.633541	0	0	1	1	1	0	1	14473	9801	0	1	0.596235	0	0.999931	0	0.975	0.025	1	0.59003	0.602416	0	0.000376307	0.999615	0.999998	Uncertain	3) Uncertain significance	ALL Evidence Only	3) Uncertain significance	3) Uncertain significance	3) Uncertain significance	3) Uncertain significance
Streptomycin	rpsL	rpsL_p.Asp14Glu	missense_variant	0.988063	0.593	0.630768	0	0	0.804675	0.936476	1	0	1	10814	7302	0	1	0.596931	0	0.999908	0	0.975	0.025	1	0.589745	0.604085	0	0.00050506	0.999485	0.999998	Uncertain	0.988163	0.599	0.633541	0	0	0.882309	1	1	0	1	14473	9801	0	1	0.596235	0	0.999931	0	0.975	0.025	1	0.59003	0.602416	0	0.000376307	0.999615	0.999998	Uncertain	3) Uncertain significance	Both Uncertain	3) Uncertain significance	3) Uncertain significance	3) Uncertain significance	3) Uncertain significance
Streptomycin	rpsL	rpsL_c.315G>A	synonymous_variant	0.989252	0.623	0.631716	0	0	1	1	1	0	1	10752	7237	0	1	0.597699	0	0.999907	0	0.975	0.025	1	0.59049	0.604876	0	0.000509595	0.999482	0.999998	Uncertain	0.98811	0.571	0.633858	0	0	0.787069	0.957769	1	0	1	14371	9688	0	1	0.597323	0	0.99993	0	0.975	0.025	1	0.591094	0.603529	0	0.000380695	0.999612	0.999998	Uncertain	3) Uncertain significance	Both Uncertain	3) Uncertain significance	4) Not assoc w R - Interim	3) Uncertain significance	4) Not assoc w R - Interim
Streptomycin	rrs	rrs_n.1208T>G	non_coding_transcript_exon_variant	1.00752	0.358	0.630768	0.277	0.578943	0.778242	0.936476	12	1	11	10804	7301	0.0833333	0.916667	0.596741	0.000136949	0.998983	0.00210759	0.384796	0.615204	0.997892	0.589553	0.603898	3.46724e-06	0.000762791	0.998181	0.999492	Uncertain	0.988088	0.286	0.633541	0.469	0.843489	0.914535	1	14	1	13	14461	9800	0.0714286	0.928571	0.59606	0.00010203	0.999102	0.00180678	0.338684	0.661316	0.998193	0.589853	0.602243	2.58318e-06	0.000568344	0.998465	0.999522	Uncertain	3) Uncertain significance	Both Uncertain	3) Uncertain significance	3) Uncertain significance	3) Uncertain significance	3) Uncertain significance
Streptomycin	rrs	rrs_n.1153C>T	non_coding_transcript_exon_variant																													0.988086	0.594	0.633541	0	0	0.9397	1	1	0	1	14473	9801	0	1	0.596235	0	0.999931	0	0.975	0.025	1	0.59003	0.602416	0	0.000376307	0.999615	0.999998	Uncertain	3) Uncertain significance	ALL Evidence Only	3) Uncertain significance	3) Uncertain significance	3) Uncertain significance	3) Uncertain significance
Streptomycin	gid	gid_p.Gly221Arg	missense_variant																													0.988074	0.598	0.633541	0	0	0.856807	1	1	0	1	14473	9801	0	1	0.596235	0	0.999931	0	0.975	0.025	1	0.59003	0.602416	0	0.000376307	0.999615	0.999998	Uncertain	3) Uncertain significance	ALL Evidence Only	3) Uncertain significance	3) Uncertain significance	3) Uncertain significance	3) Uncertain significance
Streptomycin	Rv1258c	Rv1258c_p.Tyr334His	missense_variant	0.986292	0.556	0.630768	0	0	0.794639	0.936476	1	0	1	10814	7302	0	1	0.596931	0	0.999908	0	0.975	0.025	1	0.589745	0.604085	0	0.00050506	0.999485	0.999998	Uncertain	0.988059	0.583	0.633541	0	0	0.937106	1	1	0	1	14473	9801	0	1	0.596235	0	0.999931	0	0.975	0.025	1	0.59003	0.602416	0	0.000376307	0.999615	0.999998	Uncertain	3) Uncertain significance	Both Uncertain	3) Uncertain significance	3) Uncertain significance	3) Uncertain significance	3) Uncertain significance
Streptomycin	gid	gid_c.57T>C	synonymous_variant																													0.988051	0.585	0.633858	0	0	1	1	1	0	1	14371	9688	0	1	0.597323	0	0.99993	0	0.975	0.025	1	0.591094	0.603529	0	0.000380695	0.999612	0.999998	Uncertain	3) Uncertain significance	ALL Evidence Only	3) Uncertain significance	4) Not assoc w R - Interim	3) Uncertain significance	4) Not assoc w R - Interim
Streptomycin	Rv1258c	Rv1258c_p.Ala113Glu	missense_variant	0.985491	0.373	0.630768	0.277	0.578943	0.777104	0.936476	1	0	1	10814	7302	0	1	0.596931	0	0.999908	0	0.975	0.025	1	0.589745	0.604085	0	0.00050506	0.999485	0.999998	Uncertain	0.987985	0.472	0.633541	0.152	0.37019	0.930917	1	1	0	1	14473	9801	0	1	0.596235	0	0.999931	0	0.975	0.025	1	0.59003	0.602416	0	0.000376307	0.999615	0.999998	Uncertain	3) Uncertain significance	Both Uncertain	3) Uncertain significance	3) Uncertain significance	3) Uncertain significance	3) Uncertain significance
Streptomycin	rpsL	rpsL_c.-161T>G	upstream_gene_variant	0.988228	0.582	0.630768	0	0	0.801488	0.936476	1	0	1	10814	7302	0	1	0.596931	0	0.999908	0	0.975	0.025	1	0.589745	0.604085	0	0.00050506	0.999485	0.999998	Uncertain	0.987984	0.566	0.633541	0	0	1	1	1	0	1	14473	9801	0	1	0.596235	0	0.999931	0	0.975	0.025	1	0.59003	0.602416	0	0.000376307	0.999615	0.999998	Uncertain	3) Uncertain significance	Both Uncertain	3) Uncertain significance	3) Uncertain significance	3) Uncertain significance	3) Uncertain significance
Streptomycin	rpsL	rpsL_c.-166C>T	upstream_gene_variant																													0.987968	0.595	0.633541	0	0	1	1	1	0	1	14473	9801	0	1	0.596235	0	0.999931	0	0.975	0.025	1	0.59003	0.602416	0	0.000376307	0.999615	0.999998	Uncertain	3) Uncertain significance	ALL Evidence Only	3) Uncertain significance	3) Uncertain significance	3) Uncertain significance	3) Uncertain significance
Streptomycin	rpsL	rpsL_c.192G>A	synonymous_variant																													0.987959	0.583	0.633858	0	0	0.77968	0.957769	1	0	1	14371	9688	0	1	0.597323	0	0.99993	0	0.975	0.025	1	0.591094	0.603529	0	0.000380695	0.999612	0.999998	Uncertain	3) Uncertain significance	ALL Evidence Only	3) Uncertain significance	4) Not assoc w R - Interim	3) Uncertain significance	4) Not assoc w R - Interim
Streptomycin	gid	gid_p.Gly13*	stop_gained	0.988409	0.601	0.630768	0	0	0.807009	0.936476	1	0	1	10814	7302	0	1	0.596931	0	0.999908	0	0.975	0.025	1	0.589745	0.604085	0	0.00050506	0.999485	0.999998	Uncertain	0.987946	0.603	0.633541	0	0	0.889436	1	1	0	1	14473	9801	0	1	0.596235	0	0.999931	0	0.975	0.025	1	0.59003	0.602416	0	0.000376307	0.999615	0.999998	Uncertain	3) Uncertain significance	LoF Upgrade	3) Uncertain significance	2) Assoc w R - Interim	2) Assoc w R - Interim	2) Assoc w R - Interim
Streptomycin	gid	gid_c.-59G>A	upstream_gene_variant	0.986361	0.626	0.630768	0	0	0.791323	0.936476	1	0	1	10814	7302	0	1	0.596931	0	0.999908	0	0.975	0.025	1	0.589745	0.604085	0	0.00050506	0.999485	0.999998	Uncertain	0.987938	0.604	0.633541	0	0	0.915236	1	1	0	1	14473	9801	0	1	0.596235	0	0.999931	0	0.975	0.025	1	0.59003	0.602416	0	0.000376307	0.999615	0.999998	Uncertain	3) Uncertain significance	Both Uncertain	3) Uncertain significance	3) Uncertain significance	3) Uncertain significance	3) Uncertain significance
Streptomycin	Rv1258c	Rv1258c_p.Thr167Pro	missense_variant																													0.987921	0.619	0.633541	0	0	0.912783	1	1	0	1	14473	9801	0	1	0.596235	0	0.999931	0	0.975	0.025	1	0.59003	0.602416	0	0.000376307	0.999615	0.999998	Uncertain	3) Uncertain significance	ALL Evidence Only	3) Uncertain significance	3) Uncertain significance	3) Uncertain significance	3) Uncertain significance
Streptomycin	rpsL	rpsL_c.-223C>T	upstream_gene_variant	0.988196	0.58	0.630768	0	0	0.807335	0.936476	1	0	1	10814	7302	0	1	0.596931	0	0.999908	0	0.975	0.025	1	0.589745	0.604085	0	0.00050506	0.999485	0.999998	Uncertain	0.987901	0.605	0.633541	0	0	1	1	1	0	1	14473	9801	0	1	0.596235	0	0.999931	0	0.975	0.025	1	0.59003	0.602416	0	0.000376307	0.999615	0.999998	Uncertain	3) Uncertain significance	Both Uncertain	3) Uncertain significance	3) Uncertain significance	3) Uncertain significance	3) Uncertain significance
Streptomycin	rrs	rrs_n.1450G>A	non_coding_transcript_exon_variant	0.988134	0.587	0.630768	0	0	0.806915	0.936476	1	0	1	10814	7302	0	1	0.596931	0	0.999908	0	0.975	0.025	1	0.589745	0.604085	0	0.00050506	0.999485	0.999998	Uncertain	0.987898	0.621	0.633541	0	0	1	1	1	0	1	14473	9801	0	1	0.596235	0	0.999931	0	0.975	0.025	1	0.59003	0.602416	0	0.000376307	0.999615	0.999998	Uncertain	3) Uncertain significance	Both Uncertain	3) Uncertain significance	3) Uncertain significance	3) Uncertain significance	3) Uncertain significance
Streptomycin	gid	gid_p.Arg116fs	frameshift																													0.987822	0.573	0.633541	0	0	0.920862	1	1	0	1	14473	9801	0	1	0.596235	0	0.999931	0	0.975	0.025	1	0.59003	0.602416	0	0.000376307	0.999615	0.999998	Uncertain	3) Uncertain significance	LoF Upgrade	3) Uncertain significance	2) Assoc w R - Interim	2) Assoc w R - Interim	2) Assoc w R - Interim
Streptomycin	gid	gid_p.Ile55Val	missense_variant	0.989051	0.596	0.630768	0	0	0.84069	0.936476	1	0	1	10814	7302	0	1	0.596931	0	0.999908	0	0.975	0.025	1	0.589745	0.604085	0	0.00050506	0.999485	0.999998	Uncertain	0.98782	0.59	0.633541	0	0	0.907413	1	1	0	1	14473	9801	0	1	0.596235	0	0.999931	0	0.975	0.025	1	0.59003	0.602416	0	0.000376307	0.999615	0.999998	Uncertain	3) Uncertain significance	Both Uncertain	3) Uncertain significance	3) Uncertain significance	3) Uncertain significance	3) Uncertain significance
Streptomycin	Rv1258c	Rv1258c_p.Trp220Cys	missense_variant	0.988229	0.585	0.630768	0	0	0.916827	0.948108	1	0	1	10814	7302	0	1	0.596931	0	0.999908	0	0.975	0.025	1	0.589745	0.604085	0	0.00050506	0.999485	0.999998	Uncertain	0.987808	0.599	0.633541	0	0	0.872444	1	1	0	1	14473	9801	0	1	0.596235	0	0.999931	0	0.975	0.025	1	0.59003	0.602416	0	0.000376307	0.999615	0.999998	Uncertain	3) Uncertain significance	Both Uncertain	3) Uncertain significance	3) Uncertain significance	3) Uncertain significance	3) Uncertain significance
Streptomycin	rrs	rrs_n.645dupG	non_coding_transcript_exon_variant	0.986655	0.374	0.630768	0.474	0.824269	0.809871	0.936476	2	0	2	10813	7302	0	1	0.596909	0	0.999815	0	0.841886	0.158114	1	0.589723	0.604063	0	0.00050506	0.999332	0.999978	Uncertain	0.987808	0.364	0.633541	0.473	0.843489	0.809134	1	2	0	2	14472	9801	0	1	0.596218	0	0.999862	0	0.841886	0.158114	1	0.590014	0.602399	0	0.000376307	0.999501	0.999983	Uncertain	3) Uncertain significance	Both Uncertain	3) Uncertain significance	3) Uncertain significance	3) Uncertain significance	3) Uncertain significance
Streptomycin	gid	gid_p.Glu113Ala	missense_variant	0.987902	0.587	0.630768	0	0	0.811897	0.936476	1	0	1	10814	7302	0	1	0.596931	0	0.999908	0	0.975	0.025	1	0.589745	0.604085	0	0.00050506	0.999485	0.999998	Uncertain	0.987805	0.611	0.633541	0	0	1	1	1	0	1	14473	9801	0	1	0.596235	0	0.999931	0	0.975	0.025	1	0.59003	0.602416	0	0.000376307	0.999615	0.999998	Uncertain	3) Uncertain significance	Both Uncertain	3) Uncertain significance	3) Uncertain significance	3) Uncertain significance	3) Uncertain significance
Streptomycin	gid	gid_p.Gly214Arg	missense_variant	0.986314	0.581	0.630768	0	0	0.805742	0.936476	1	0	1	10814	7302	0	1	0.596931	0	0.999908	0	0.975	0.025	1	0.589745	0.604085	0	0.00050506	0.999485	0.999998	Uncertain	0.987797	0.612	0.633541	0	0	0.791373	1	1	0	1	14473	9801	0	1	0.596235	0	0.999931	0	0.975	0.025	1	0.59003	0.602416	0	0.000376307	0.999615	0.999998	Uncertain	3) Uncertain significance	Both Uncertain	3) Uncertain significance	3) Uncertain significance	3) Uncertain significance	3) Uncertain significance
Streptomycin	rrs	rrs_n.704G>A	non_coding_transcript_exon_variant	0.98606	0.602	0.630768	0	0	0.785184	0.936476	1	0	1	10814	7302	0	1	0.596931	0	0.999908	0	0.975	0.025	1	0.589745	0.604085	0	0.00050506	0.999485	0.999998	Uncertain	0.987786	0.585	0.633541	0	0	0.917338	1	1	0	1	14473	9801	0	1	0.596235	0	0.999931	0	0.975	0.025	1	0.59003	0.602416	0	0.000376307	0.999615	0.999998	Uncertain	3) Uncertain significance	Both Uncertain	3) Uncertain significance	3) Uncertain significance	3) Uncertain significance	3) Uncertain significance
Streptomycin	gid	gid_p.Glu103Ala	missense_variant	0.986454	0.612	0.630768	0	0	0.764861	0.936476	1	0	1	10814	7302	0	1	0.596931	0	0.999908	0	0.975	0.025	1	0.589745	0.604085	0	0.00050506	0.999485	0.999998	Uncertain	0.987775	0.593	0.633541	0	0	0.894079	1	1	0	1	14473	9801	0	1	0.596235	0	0.999931	0	0.975	0.025	1	0.59003	0.602416	0	0.000376307	0.999615	0.999998	Uncertain	3) Uncertain significance	Both Uncertain	3) Uncertain significance	3) Uncertain significance	3) Uncertain significance	3) Uncertain significance
Streptomycin	whiB7	whiB7_c.-325A>G	upstream_gene_variant	0.988061	0.6	0.630768	0	0	0.805056	0.936476	1	0	1	10814	7302	0	1	0.596931	0	0.999908	0	0.975	0.025	1	0.589745	0.604085	0	0.00050506	0.999485	0.999998	Uncertain	0.987751	0.605	0.633541	0	0	0.858516	1	1	0	1	14473	9801	0	1	0.596235	0	0.999931	0	0.975	0.025	1	0.59003	0.602416	0	0.000376307	0.999615	0.999998	Uncertain	3) Uncertain significance	Both Uncertain	3) Uncertain significance	3) Uncertain significance	3) Uncertain significance	3) Uncertain significance
Streptomycin	rpsL	rpsL_p.Gly100Ser	missense_variant	0.988098	0.605	0.630768	0	0	0.793438	0.936476	1	0	1	10814	7302	0	1	0.596931	0	0.999908	0	0.975	0.025	1	0.589745	0.604085	0	0.00050506	0.999485	0.999998	Uncertain	0.987749	0.576	0.633541	0	0	0.978357	1	1	0	1	14473	9801	0	1	0.596235	0	0.999931	0	0.975	0.025	1	0.59003	0.602416	0	0.000376307	0.999615	0.999998	Uncertain	3) Uncertain significance	Both Uncertain	3) Uncertain significance	3) Uncertain significance	3) Uncertain significance	3) Uncertain significance
Streptomycin	Rv1258c	Rv1258c_p.Pro361Ser	missense_variant	0.988235	0.599	0.630768	0	0	0.91399	0.946555	1	0	1	10814	7302	0	1	0.596931	0	0.999908	0	0.975	0.025	1	0.589745	0.604085	0	0.00050506	0.999485	0.999998	Uncertain	0.987738	0.631	0.634647	0	0	0.964746	1	1	0	1	14473	9801	0	1	0.596235	0	0.999931	0	0.975	0.025	1	0.59003	0.602416	0	0.000376307	0.999615	0.999998	Uncertain	3) Uncertain significance	Both Uncertain	3) Uncertain significance	3) Uncertain significance	3) Uncertain significance	3) Uncertain significance
Streptomycin	rpsL	rpsL_p.Asn73Lys	missense_variant	0.988057	0.627	0.631295	0	0	0.792707	0.936476	1	0	1	10814	7302	0	1	0.596931	0	0.999908	0	0.975	0.025	1	0.589745	0.604085	0	0.00050506	0.999485	0.999998	Uncertain	0.987721	0.59	0.633541	0	0	0.857229	1	1	0	1	14473	9801	0	1	0.596235	0	0.999931	0	0.975	0.025	1	0.59003	0.602416	0	0.000376307	0.999615	0.999998	Uncertain	3) Uncertain significance	Both Uncertain	3) Uncertain significance	3) Uncertain significance	3) Uncertain significance	3) Uncertain significance
Streptomycin	gid	gid_p.Val171Leu	missense_variant																													0.987716	0.606	0.633541	0	0	0.857484	1	1	0	1	14473	9801	0	1	0.596235	0	0.999931	0	0.975	0.025	1	0.59003	0.602416	0	0.000376307	0.999615	0.999998	Uncertain	3) Uncertain significance	ALL Evidence Only	3) Uncertain significance	3) Uncertain significance	3) Uncertain significance	3) Uncertain significance
Streptomycin	rrs	rrs_n.-81C>A	upstream_gene_variant	0.987743	0.592	0.630768	0	0	0.802968	0.936476	1	0	1	10814	7302	0	1	0.596931	0	0.999908	0	0.975	0.025	1	0.589745	0.604085	0	0.00050506	0.999485	0.999998	Uncertain	0.987708	0.626	0.633688	0	0	0.870804	1	1	0	1	14473	9801	0	1	0.596235	0	0.999931	0	0.975	0.025	1	0.59003	0.602416	0	0.000376307	0.999615	0.999998	Uncertain	3) Uncertain significance	Both Uncertain	3) Uncertain significance	3) Uncertain significance	3) Uncertain significance	3) Uncertain significance
Streptomycin	Rv1258c	Rv1258c_c.-25G>A	upstream_gene_variant	0.988101	0.589	0.630768	0	0	0.792816	0.936476	1	0	1	10814	7302	0	1	0.596931	0	0.999908	0	0.975	0.025	1	0.589745	0.604085	0	0.00050506	0.999485	0.999998	Uncertain	0.987705	0.617	0.633541	0	0	0.856141	1	1	0	1	14473	9801	0	1	0.596235	0	0.999931	0	0.975	0.025	1	0.59003	0.602416	0	0.000376307	0.999615	0.999998	Uncertain	3) Uncertain significance	Both Uncertain	3) Uncertain significance	3) Uncertain significance	3) Uncertain significance	3) Uncertain significance
Streptomycin	gid	gid_p.Ala161Pro	missense_variant	0.987776	0.591	0.630768	0	0	0.798979	0.936476	1	0	1	10814	7302	0	1	0.596931	0	0.999908	0	0.975	0.025	1	0.589745	0.604085	0	0.00050506	0.999485	0.999998	Uncertain	0.987695	0.558	0.633541	0	0	0.955515	1	1	0	1	14473	9801	0	1	0.596235	0	0.999931	0	0.975	0.025	1	0.59003	0.602416	0	0.000376307	0.999615	0.999998	Uncertain	3) Uncertain significance	Both Uncertain	3) Uncertain significance	3) Uncertain significance	3) Uncertain significance	3) Uncertain significance
Streptomycin	rrs	rrs_n.554A>T	non_coding_transcript_exon_variant																													0.987693	0.59	0.633541	0	0	0.79801	1	1	0	1	14473	9801	0	1	0.596235	0	0.999931	0	0.975	0.025	1	0.59003	0.602416	0	0.000376307	0.999615	0.999998	Uncertain	3) Uncertain significance	ALL Evidence Only	3) Uncertain significance	3) Uncertain significance	3) Uncertain significance	3) Uncertain significance
Streptomycin	rpsL	rpsL_c.-211A>C	upstream_gene_variant	0.986488	0.61	0.630768	0	0	0.810074	0.936476	1	0	1	10814	7302	0	1	0.596931	0	0.999908	0	0.975	0.025	1	0.589745	0.604085	0	0.00050506	0.999485	0.999998	Uncertain	0.987692	0.623	0.633688	0	0	0.895244	1	1	0	1	14473	9801	0	1	0.596235	0	0.999931	0	0.975	0.025	1	0.59003	0.602416	0	0.000376307	0.999615	0.999998	Uncertain	3) Uncertain significance	Both Uncertain	3) Uncertain significance	3) Uncertain significance	3) Uncertain significance	3) Uncertain significance
Streptomycin	Rv1258c	Rv1258c_p.Gly375Arg	missense_variant	0.988375	0.589	0.630768	0	0	0.805332	0.936476	1	0	1	10814	7302	0	1	0.596931	0	0.999908	0	0.975	0.025	1	0.589745	0.604085	0	0.00050506	0.999485	0.999998	Uncertain	0.987688	0.602	0.633541	0	0	0.945983	1	1	0	1	14473	9801	0	1	0.596235	0	0.999931	0	0.975	0.025	1	0.59003	0.602416	0	0.000376307	0.999615	0.999998	Uncertain	3) Uncertain significance	Both Uncertain	3) Uncertain significance	3) Uncertain significance	3) Uncertain significance	3) Uncertain significance
Streptomycin	gid	gid_c.18C>T	synonymous_variant	0.988918	0.593	0.631716	0	0	0.835237	1	3	1	2	10751	7236	0.333333	0.666667	0.597709	0.000138179	0.999814	0.00840376	0.905701	0.0942993	0.991596	0.5905	0.604887	3.49838e-06	0.00076964	0.999328	0.999977	Uncertain	0.987678	0.569	0.633858	0	0	0.768343	0.957769	3	1	2	14370	9687	0.333333	0.666667	0.597331	0.00010322	0.999861	0.00840376	0.905701	0.0942993	0.991596	0.591102	0.603537	2.61331e-06	0.000574972	0.999497	0.999983	Uncertain	3) Uncertain significance	Both Uncertain	3) Uncertain significance	4) Not assoc w R - Interim	3) Uncertain significance	4) Not assoc w R - Interim
Streptomycin	Rv1258c	Rv1258c_p.Thr371Ile	missense_variant																													0.987665	0.592	0.633541	0.001	0.0027	0.900194	1	1	0	1	14473	9801	0	1	0.596235	0	0.999931	0	0.975	0.025	1	0.59003	0.602416	0	0.000376307	0.999615	0.999998	Uncertain	3) Uncertain significance	ALL Evidence Only	3) Uncertain significance	3) Uncertain significance	3) Uncertain significance	3) Uncertain significance
Streptomycin	gid	gid_p.His174Pro	missense_variant	0.988078	0.615	0.630768	0	0	0.803455	0.936476	1	0	1	10814	7302	0	1	0.596931	0	0.999908	0	0.975	0.025	1	0.589745	0.604085	0	0.00050506	0.999485	0.999998	Uncertain	0.987648	0.573	0.633541	0	0	0.852993	1	1	0	1	14473	9801	0	1	0.596235	0	0.999931	0	0.975	0.025	1	0.59003	0.602416	0	0.000376307	0.999615	0.999998	Uncertain	3) Uncertain significance	Both Uncertain	3) Uncertain significance	3) Uncertain significance	3) Uncertain significance	3) Uncertain significance
Streptomycin	Rv1258c	Rv1258c_p.Ala341dup	inframe_insertion	0.98778	0.606	0.630768	0	0	0.800085	0.936476	1	0	1	10814	7302	0	1	0.596931	0	0.999908	0	0.975	0.025	1	0.589745	0.604085	0	0.00050506	0.999485	0.999998	Uncertain	0.987632	0.593	0.633541	0	0	0.942919	1	1	0	1	14473	9801	0	1	0.596235	0	0.999931	0	0.975	0.025	1	0.59003	0.602416	0	0.000376307	0.999615	0.999998	Uncertain	3) Uncertain significance	Both Uncertain	3) Uncertain significance	3) Uncertain significance	3) Uncertain significance	3) Uncertain significance
Streptomycin	rpsL	rpsL_p.Ala113Gly	missense_variant																													0.98763	0.575	0.633541	0	0	0.972704	1	1	0	1	14473	9801	0	1	0.596235	0	0.999931	0	0.975	0.025	1	0.59003	0.602416	0	0.000376307	0.999615	0.999998	Uncertain	3) Uncertain significance	ALL Evidence Only	3) Uncertain significance	3) Uncertain significance	3) Uncertain significance	3) Uncertain significance
Streptomycin	gid	gid_p.Ser220Arg	missense_variant	0.986156	0.581	0.630768	0	0	0.865594	0.936476	1	0	1	10814	7302	0	1	0.596931	0	0.999908	0	0.975	0.025	1	0.589745	0.604085	0	0.00050506	0.999485	0.999998	Uncertain	0.987619	0.591	0.633541	0	0	0.789638	1	1	0	1	14473	9801	0	1	0.596235	0	0.999931	0	0.975	0.025	1	0.59003	0.602416	0	0.000376307	0.999615	0.999998	Uncertain	3) Uncertain significance	Both Uncertain	3) Uncertain significance	3) Uncertain significance	3) Uncertain significance	3) Uncertain significance
Streptomycin	Rv1258c	Rv1258c_c.351C>T	synonymous_variant	0.988471	0.579	0.631716	0	0	0.839134	1	1	0	1	10752	7237	0	1	0.597699	0	0.999907	0	0.975	0.025	1	0.59049	0.604876	0	0.000509595	0.999482	0.999998	Uncertain	0.987615	0.584	0.633858	0	0	0.768678	0.957769	1	0	1	14371	9688	0	1	0.597323	0	0.99993	0	0.975	0.025	1	0.591094	0.603529	0	0.000380695	0.999612	0.999998	Uncertain	3) Uncertain significance	Both Uncertain	3) Uncertain significance	4) Not assoc w R - Interim	3) Uncertain significance	4) Not assoc w R - Interim
Streptomycin	gid	gid_p.Gly182fs	frameshift	0.987727	0.571	0.630768	0	0	0.79708	0.936476	1	0	1	10814	7302	0	1	0.596931	0	0.999908	0	0.975	0.025	1	0.589745	0.604085	0	0.00050506	0.999485	0.999998	Uncertain	0.987614	0.604	0.633541	0	0	1	1	1	0	1	14473	9801	0	1	0.596235	0	0.999931	0	0.975	0.025	1	0.59003	0.602416	0	0.000376307	0.999615	0.999998	Uncertain	3) Uncertain significance	LoF Upgrade	3) Uncertain significance	2) Assoc w R - Interim	2) Assoc w R - Interim	2) Assoc w R - Interim
Streptomycin	rrs	rrs_n.1259C>T	non_coding_transcript_exon_variant	0.988145	0.566	0.630768	0	0	0.793047	0.936476	1	0	1	10814	7302	0	1	0.596931	0	0.999908	0	0.975	0.025	1	0.589745	0.604085	0	0.00050506	0.999485	0.999998	Uncertain	0.987605	0.578	0.633541	0	0	0.849117	1	1	0	1	14473	9801	0	1	0.596235	0	0.999931	0	0.975	0.025	1	0.59003	0.602416	0	0.000376307	0.999615	0.999998	Uncertain	3) Uncertain significance	Both Uncertain	3) Uncertain significance	3) Uncertain significance	3) Uncertain significance	3) Uncertain significance
Streptomycin	gid	gid_p.Ser149Thr	missense_variant	0.98831	0.608	0.630768	0	0	0.814105	0.936476	1	0	1	10814	7302	0	1	0.596931	0	0.999908	0	0.975	0.025	1	0.589745	0.604085	0	0.00050506	0.999485	0.999998	Uncertain	0.987598	0.588	0.633541	0	0	0.868279	1	1	0	1	14473	9801	0	1	0.596235	0	0.999931	0	0.975	0.025	1	0.59003	0.602416	0	0.000376307	0.999615	0.999998	Uncertain	3) Uncertain significance	Both Uncertain	3) Uncertain significance	3) Uncertain significance	3) Uncertain significance	3) Uncertain significance
Streptomycin	gid	gid_p.Glu92Ala	missense_variant	0.98768	0.608	0.630768	0	0	0.80536	0.936476	1	0	1	10814	7302	0	1	0.596931	0	0.999908	0	0.975	0.025	1	0.589745	0.604085	0	0.00050506	0.999485	0.999998	Uncertain	0.987582	0.603	0.633541	0	0	1	1	1	0	1	14473	9801	0	1	0.596235	0	0.999931	0	0.975	0.025	1	0.59003	0.602416	0	0.000376307	0.999615	0.999998	Uncertain	3) Uncertain significance	Both Uncertain	3) Uncertain significance	3) Uncertain significance	3) Uncertain significance	3) Uncertain significance
Streptomycin	Rv1258c	Rv1258c_p.Val25Ile	missense_variant																													0.987581	0.612	0.633541	0	0	0.788808	1	1	0	1	14473	9801	0	1	0.596235	0	0.999931	0	0.975	0.025	1	0.59003	0.602416	0	0.000376307	0.999615	0.999998	Uncertain	3) Uncertain significance	ALL Evidence Only	3) Uncertain significance	3) Uncertain significance	3) Uncertain significance	3) Uncertain significance
Streptomycin	gid	gid_c.220T>C	synonymous_variant	0.988712	0.598	0.631716	0	0	0.939223	1	1	0	1	10752	7237	0	1	0.597699	0	0.999907	0	0.975	0.025	1	0.59049	0.604876	0	0.000509595	0.999482	0.999998	Uncertain	0.987577	0.586	0.633858	0	0	0.799121	0.957769	1	0	1	14371	9688	0	1	0.597323	0	0.99993	0	0.975	0.025	1	0.591094	0.603529	0	0.000380695	0.999612	0.999998	Uncertain	3) Uncertain significance	Both Uncertain	3) Uncertain significance	4) Not assoc w R - Interim	3) Uncertain significance	4) Not assoc w R - Interim
Streptomycin	rpsL	rpsL_c.-138A>C	upstream_gene_variant	0.988107	0.633	0.63492	0	0	0.80164	0.936476	1	0	1	10814	7302	0	1	0.596931	0	0.999908	0	0.975	0.025	1	0.589745	0.604085	0	0.00050506	0.999485	0.999998	Uncertain	0.987573	0.595	0.633541	0	0	0.847366	1	1	0	1	14473	9801	0	1	0.596235	0	0.999931	0	0.975	0.025	1	0.59003	0.602416	0	0.000376307	0.999615	0.999998	Uncertain	3) Uncertain significance	Both Uncertain	3) Uncertain significance	3) Uncertain significance	3) Uncertain significance	3) Uncertain significance
Streptomycin	Rv1258c	Rv1258c_p.Ala418Ser	missense_variant	0.991795	0.601	0.630768	0	0	1	1	1	0	1	10814	7302	0	1	0.596931	0	0.999908	0	0.975	0.025	1	0.589745	0.604085	0	0.00050506	0.999485	0.999998	Uncertain	0.98753	0.568	0.633541	0.029	0.0744492	0.886335	1	1	0	1	14473	9801	0	1	0.596235	0	0.999931	0	0.975	0.025	1	0.59003	0.602416	0	0.000376307	0.999615	0.999998	Uncertain	3) Uncertain significance	Both Uncertain	3) Uncertain significance	3) Uncertain significance	3) Uncertain significance	3) Uncertain significance
Streptomycin	Rv1258c	Rv1258c_p.Thr59Ala	missense_variant																													0.987528	0.618	0.633541	0	0	0.954821	1	1	0	1	14473	9801	0	1	0.596235	0	0.999931	0	0.975	0.025	1	0.59003	0.602416	0	0.000376307	0.999615	0.999998	Uncertain	3) Uncertain significance	ALL Evidence Only	3) Uncertain significance	3) Uncertain significance	3) Uncertain significance	3) Uncertain significance
Streptomycin	gid	gid_c.54T>A	synonymous_variant																													0.987528	0.595	0.633858	0	0	0.795188	0.957769	1	0	1	14371	9688	0	1	0.597323	0	0.99993	0	0.975	0.025	1	0.591094	0.603529	0	0.000380695	0.999612	0.999998	Uncertain	3) Uncertain significance	ALL Evidence Only	3) Uncertain significance	4) Not assoc w R - Interim	3) Uncertain significance	4) Not assoc w R - Interim
Streptomycin	Rv1258c	Rv1258c_p.Met315Ile	missense_variant	0.987613	0.598	0.630768	0	0	0.794748	0.936476	1	0	1	10814	7302	0	1	0.596931	0	0.999908	0	0.975	0.025	1	0.589745	0.604085	0	0.00050506	0.999485	0.999998	Uncertain	0.987526	0.598	0.633541	0	0	0.927662	1	1	0	1	14473	9801	0	1	0.596235	0	0.999931	0	0.975	0.025	1	0.59003	0.602416	0	0.000376307	0.999615	0.999998	Uncertain	3) Uncertain significance	Both Uncertain	3) Uncertain significance	3) Uncertain significance	3) Uncertain significance	3) Uncertain significance
Streptomycin	gid	gid_p.Asp85Asn	missense_variant	0.986098	0.586	0.630768	0	0	0.874205	0.936476	1	0	1	10814	7302	0	1	0.596931	0	0.999908	0	0.975	0.025	1	0.589745	0.604085	0	0.00050506	0.999485	0.999998	Uncertain	0.987525	0.585	0.633541	0	0	0.787341	1	1	0	1	14473	9801	0	1	0.596235	0	0.999931	0	0.975	0.025	1	0.59003	0.602416	0	0.000376307	0.999615	0.999998	Uncertain	3) Uncertain significance	Both Uncertain	3) Uncertain significance	3) Uncertain significance	3) Uncertain significance	3) Uncertain significance
Streptomycin	gid	gid_p.Gly42Val	missense_variant	0.98489	0.605	0.630768	0	0	0.775867	0.936476	1	0	1	10814	7302	0	1	0.596931	0	0.999908	0	0.975	0.025	1	0.589745	0.604085	0	0.00050506	0.999485	0.999998	Uncertain	0.987525	0.59	0.633541	0	0	0.84967	1	1	0	1	14473	9801	0	1	0.596235	0	0.999931	0	0.975	0.025	1	0.59003	0.602416	0	0.000376307	0.999615	0.999998	Uncertain	3) Uncertain significance	Both Uncertain	3) Uncertain significance	3) Uncertain significance	3) Uncertain significance	3) Uncertain significance
Streptomycin	gid	gid_p.Val105Gly	missense_variant	0.987647	0.603	0.630768	0	0	0.795939	0.936476	1	0	1	10814	7302	0	1	0.596931	0	0.999908	0	0.975	0.025	1	0.589745	0.604085	0	0.00050506	0.999485	0.999998	Uncertain	0.987521	0.596	0.633541	0	0	0.873862	1	1	0	1	14473	9801	0	1	0.596235	0	0.999931	0	0.975	0.025	1	0.59003	0.602416	0	0.000376307	0.999615	0.999998	Uncertain	3) Uncertain significance	Both Uncertain	3) Uncertain significance	3) Uncertain significance	3) Uncertain significance	3) Uncertain significance
Streptomycin	rrs	rrs_n.672T>G	non_coding_transcript_exon_variant	0.986255	0.595	0.630768	0	0	0.80488	0.936476	1	0	1	10814	7302	0	1	0.596931	0	0.999908	0	0.975	0.025	1	0.589745	0.604085	0	0.00050506	0.999485	0.999998	Uncertain	0.987483	0.587	0.633541	0	0	0.782808	1	1	0	1	14473	9801	0	1	0.596235	0	0.999931	0	0.975	0.025	1	0.59003	0.602416	0	0.000376307	0.999615	0.999998	Uncertain	3) Uncertain significance	Both Uncertain	3) Uncertain significance	3) Uncertain significance	3) Uncertain significance	3) Uncertain significance
Streptomycin	gid	gid_c.267T>G	synonymous_variant	0.986048	0.636	0.636846	0	0	0.848331	1	1	0	1	10752	7237	0	1	0.597699	0	0.999907	0	0.975	0.025	1	0.59049	0.604876	0	0.000509595	0.999482	0.999998	Uncertain	0.987482	0.6	0.633858	0	0	0.766194	0.957769	1	0	1	14371	9688	0	1	0.597323	0	0.99993	0	0.975	0.025	1	0.591094	0.603529	0	0.000380695	0.999612	0.999998	Uncertain	3) Uncertain significance	Both Uncertain	3) Uncertain significance	4) Not assoc w R - Interim	3) Uncertain significance	4) Not assoc w R - Interim
Streptomycin	gid	gid_p.Ser9Pro	missense_variant	1.01493	0.404	0.630768	0	0	0.763699	0.936476	1	1	0	10815	7301	1	0	0.596986	0.000136949	1	0.025	1	0	0.975	0.589801	0.60414	3.46724e-06	0.000762791	0.999659	1	Uncertain	0.987472	0.42	0.633541	0.245	0.527744	0.395902	1	2	1	1	14473	9800	0.5	0.5	0.596259	0.00010203	0.999931	0.0125791	0.987421	0.0125791	0.987421	0.590055	0.60244	2.58318e-06	0.000568344	0.999615	0.999998	Uncertain	3) Uncertain significance	Both Uncertain	3) Uncertain significance	3) Uncertain significance	3) Uncertain significance	3) Uncertain significance
Streptomycin	gid	gid_c.-11C>G	upstream_gene_variant	0.98797	0.587	0.630768	0	0	0.800481	0.936476	1	0	1	10814	7302	0	1	0.596931	0	0.999908	0	0.975	0.025	1	0.589745	0.604085	0	0.00050506	0.999485	0.999998	Uncertain	0.987458	0.608	0.633541	0	0	0.843503	1	1	0	1	14473	9801	0	1	0.596235	0	0.999931	0	0.975	0.025	1	0.59003	0.602416	0	0.000376307	0.999615	0.999998	Uncertain	3) Uncertain significance	Both Uncertain	3) Uncertain significance	3) Uncertain significance	3) Uncertain significance	3) Uncertain significance
Streptomycin	gid	gid_c.480C>G	synonymous_variant	0.987777	0.59	0.631716	0	0	0.822737	1	1	0	1	10752	7237	0	1	0.597699	0	0.999907	0	0.975	0.025	1	0.59049	0.604876	0	0.000509595	0.999482	0.999998	Uncertain	0.987456	0.592	0.633858	0	0	0.76153	0.957769	1	0	1	14371	9688	0	1	0.597323	0	0.99993	0	0.975	0.025	1	0.591094	0.603529	0	0.000380695	0.999612	0.999998	Uncertain	3) Uncertain significance	Both Uncertain	3) Uncertain significance	4) Not assoc w R - Interim	3) Uncertain significance	4) Not assoc w R - Interim
Streptomycin	Rv1258c	Rv1258c_c.939C>T	synonymous_variant	0.987492	0.602	0.631716	0	0	0.828067	1	1	0	1	10752	7237	0	1	0.597699	0	0.999907	0	0.975	0.025	1	0.59049	0.604876	0	0.000509595	0.999482	0.999998	Uncertain	0.987439	0.598	0.633858	0	0	0.767348	0.957769	1	0	1	14371	9688	0	1	0.597323	0	0.99993	0	0.975	0.025	1	0.591094	0.603529	0	0.000380695	0.999612	0.999998	Uncertain	3) Uncertain significance	Both Uncertain	3) Uncertain significance	4) Not assoc w R - Interim	3) Uncertain significance	4) Not assoc w R - Interim
Streptomycin	Rv1258c	Rv1258c_p.Gly271del	inframe_deletion	0.986215	0.573	0.630768	0	0	0.804792	0.936476	1	0	1	10814	7302	0	1	0.596931	0	0.999908	0	0.975	0.025	1	0.589745	0.604085	0	0.00050506	0.999485	0.999998	Uncertain	0.987431	0.599	0.633541	0	0	0.777167	1	1	0	1	14473	9801	0	1	0.596235	0	0.999931	0	0.975	0.025	1	0.59003	0.602416	0	0.000376307	0.999615	0.999998	Uncertain	3) Uncertain significance	Both Uncertain	3) Uncertain significance	3) Uncertain significance	3) Uncertain significance	3) Uncertain significance
Streptomycin	Rv1258c	Rv1258c_c.249T>C	synonymous_variant	0.986738	0.595	0.631716	0	0	1	1	1	0	1	10752	7237	0	1	0.597699	0	0.999907	0	0.975	0.025	1	0.59049	0.604876	0	0.000509595	0.999482	0.999998	Uncertain	0.98743	0.592	0.633858	0	0	0.772152	0.957769	1	0	1	14371	9688	0	1	0.597323	0	0.99993	0	0.975	0.025	1	0.591094	0.603529	0	0.000380695	0.999612	0.999998	Uncertain	3) Uncertain significance	Both Uncertain	3) Uncertain significance	4) Not assoc w R - Interim	3) Uncertain significance	4) Not assoc w R - Interim
Streptomycin	whiB7	whiB7_c.-317delG	upstream_gene_variant																													0.987424	0.579	0.633541	0	0	0.852733	1	1	0	1	14473	9801	0	1	0.596235	0	0.999931	0	0.975	0.025	1	0.59003	0.602416	0	0.000376307	0.999615	0.999998	Uncertain	3) Uncertain significance	ALL Evidence Only	3) Uncertain significance	3) Uncertain significance	3) Uncertain significance	3) Uncertain significance
Streptomycin	whiB7	whiB7_c.-238C>T	upstream_gene_variant	0.986213	0.58	0.630768	0	0	0.812162	0.936476	1	0	1	10814	7302	0	1	0.596931	0	0.999908	0	0.975	0.025	1	0.589745	0.604085	0	0.00050506	0.999485	0.999998	Uncertain	0.987422	0.608	0.633541	0	0	0.894057	1	1	0	1	14473	9801	0	1	0.596235	0	0.999931	0	0.975	0.025	1	0.59003	0.602416	0	0.000376307	0.999615	0.999998	Uncertain	3) Uncertain significance	Both Uncertain	3) Uncertain significance	3) Uncertain significance	3) Uncertain significance	3) Uncertain significance
Streptomycin	Rv1258c	Rv1258c_p.Gly360Asp	missense_variant	0.986109	0.602	0.630768	0	0	0.86078	0.936476	1	0	1	10814	7302	0	1	0.596931	0	0.999908	0	0.975	0.025	1	0.589745	0.604085	0	0.00050506	0.999485	0.999998	Uncertain	0.987421	0.596	0.633541	0	0	0.781591	1	1	0	1	14473	9801	0	1	0.596235	0	0.999931	0	0.975	0.025	1	0.59003	0.602416	0	0.000376307	0.999615	0.999998	Uncertain	3) Uncertain significance	Both Uncertain	3) Uncertain significance	3) Uncertain significance	3) Uncertain significance	3) Uncertain significance
Streptomycin	Rv1258c	Rv1258c_p.Glu38fs	frameshift	0.988008	0.618	0.630768	0	0	0.799581	0.936476	1	0	1	10814	7302	0	1	0.596931	0	0.999908	0	0.975	0.025	1	0.589745	0.604085	0	0.00050506	0.999485	0.999998	Uncertain	0.987417	0.612	0.633541	0	0	0.840802	1	1	0	1	14473	9801	0	1	0.596235	0	0.999931	0	0.975	0.025	1	0.59003	0.602416	0	0.000376307	0.999615	0.999998	Uncertain	3) Uncertain significance	Both Uncertain	3) Uncertain significance	3) Uncertain significance	3) Uncertain significance	3) Uncertain significance
Streptomycin	Rv1258c	Rv1258c_p.Glu194Asp	missense_variant	0.987545	0.598	0.630768	0	0	0.782122	0.936476	1	0	1	10814	7302	0	1	0.596931	0	0.999908	0	0.975	0.025	1	0.589745	0.604085	0	0.00050506	0.999485	0.999998	Uncertain	0.987417	0.58	0.633541	0	0	0.852887	1	1	0	1	14473	9801	0	1	0.596235	0	0.999931	0	0.975	0.025	1	0.59003	0.602416	0	0.000376307	0.999615	0.999998	Uncertain	3) Uncertain significance	Both Uncertain	3) Uncertain significance	3) Uncertain significance	3) Uncertain significance	3) Uncertain significance
Streptomycin	Rv1258c	Rv1258c_c.594G>A	synonymous_variant	0.986119	0.63	0.635064	0	0	0.824594	1	1	0	1	10752	7237	0	1	0.597699	0	0.999907	0	0.975	0.025	1	0.59049	0.604876	0	0.000509595	0.999482	0.999998	Uncertain	0.9874	0.574	0.633858	0	0	0.906594	0.958399	1	0	1	14371	9688	0	1	0.597323	0	0.99993	0	0.975	0.025	1	0.591094	0.603529	0	0.000380695	0.999612	0.999998	Uncertain	3) Uncertain significance	Both Uncertain	3) Uncertain significance	4) Not assoc w R - Interim	3) Uncertain significance	4) Not assoc w R - Interim
Streptomycin	gid	gid_p.Leu91Ile	missense_variant	0.988261	0.589	0.630768	0	0	0.792912	0.936476	1	0	1	10814	7302	0	1	0.596931	0	0.999908	0	0.975	0.025	1	0.589745	0.604085	0	0.00050506	0.999485	0.999998	Uncertain	0.987397	0.607	0.633541	0	0	0.927882	1	1	0	1	14473	9801	0	1	0.596235	0	0.999931	0	0.975	0.025	1	0.59003	0.602416	0	0.000376307	0.999615	0.999998	Uncertain	3) Uncertain significance	Both Uncertain	3) Uncertain significance	3) Uncertain significance	3) Uncertain significance	3) Uncertain significance
Streptomycin	gid	gid_c.-49T>C	upstream_gene_variant	0.988028	0.583	0.630768	0	0	0.800761	0.936476	1	0	1	10814	7302	0	1	0.596931	0	0.999908	0	0.975	0.025	1	0.589745	0.604085	0	0.00050506	0.999485	0.999998	Uncertain	0.987392	0.599	0.633541	0	0	0.838683	1	1	0	1	14473	9801	0	1	0.596235	0	0.999931	0	0.975	0.025	1	0.59003	0.602416	0	0.000376307	0.999615	0.999998	Uncertain	3) Uncertain significance	Both Uncertain	3) Uncertain significance	3) Uncertain significance	3) Uncertain significance	3) Uncertain significance
Streptomycin	whiB7	whiB7_c.-151T>A	upstream_gene_variant																													0.987387	0.589	0.633541	0	0	0.780046	1	1	0	1	14473	9801	0	1	0.596235	0	0.999931	0	0.975	0.025	1	0.59003	0.602416	0	0.000376307	0.999615	0.999998	Uncertain	3) Uncertain significance	ALL Evidence Only	3) Uncertain significance	3) Uncertain significance	3) Uncertain significance	3) Uncertain significance
Streptomycin	Rv1258c	Rv1258c_p.Glu130fs	frameshift	0.986115	0.59	0.630768	0	0	0.804748	0.936476	1	0	1	10814	7302	0	1	0.596931	0	0.999908	0	0.975	0.025	1	0.589745	0.604085	0	0.00050506	0.999485	0.999998	Uncertain	0.987376	0.601	0.633541	0	0	0.781584	1	1	0	1	14473	9801	0	1	0.596235	0	0.999931	0	0.975	0.025	1	0.59003	0.602416	0	0.000376307	0.999615	0.999998	Uncertain	3) Uncertain significance	Both Uncertain	3) Uncertain significance	3) Uncertain significance	3) Uncertain significance	3) Uncertain significance
Streptomycin	gid	gid_p.Arg158Gly	missense_variant	0.987983	0.589	0.630768	0	0	0.799881	0.936476	1	0	1	10814	7302	0	1	0.596931	0	0.999908	0	0.975	0.025	1	0.589745	0.604085	0	0.00050506	0.999485	0.999998	Uncertain	0.987375	0.584	0.633541	0	0	0.838656	1	1	0	1	14473	9801	0	1	0.596235	0	0.999931	0	0.975	0.025	1	0.59003	0.602416	0	0.000376307	0.999615	0.999998	Uncertain	3) Uncertain significance	Both Uncertain	3) Uncertain significance	3) Uncertain significance	3) Uncertain significance	3) Uncertain significance
Streptomycin	rrs	rrs_n.1009G>A	non_coding_transcript_exon_variant	0.98825	0.582	0.630768	0	0	0.799611	0.936476	1	0	1	10814	7302	0	1	0.596931	0	0.999908	0	0.975	0.025	1	0.589745	0.604085	0	0.00050506	0.999485	0.999998	Uncertain	0.987372	0.575	0.633541	0	0	0.852687	1	1	0	1	14473	9801	0	1	0.596235	0	0.999931	0	0.975	0.025	1	0.59003	0.602416	0	0.000376307	0.999615	0.999998	Uncertain	3) Uncertain significance	Both Uncertain	3) Uncertain significance	3) Uncertain significance	3) Uncertain significance	3) Uncertain significance
Streptomycin	gid	gid_p.Asp185Asn	missense_variant	0.987974	0.601	0.630768	0	0	0.79973	0.936476	1	0	1	10814	7302	0	1	0.596931	0	0.999908	0	0.975	0.025	1	0.589745	0.604085	0	0.00050506	0.999485	0.999998	Uncertain	0.987371	0.61	0.633541	0	0	0.838498	1	1	0	1	14473	9801	0	1	0.596235	0	0.999931	0	0.975	0.025	1	0.59003	0.602416	0	0.000376307	0.999615	0.999998	Uncertain	3) Uncertain significance	Both Uncertain	3) Uncertain significance	3) Uncertain significance	3) Uncertain significance	3) Uncertain significance
Streptomycin	rrs	rrs_n.1436C>G	non_coding_transcript_exon_variant	0.987849	0.58	0.630768	0	0	0.810505	0.936476	1	0	1	10814	7302	0	1	0.596931	0	0.999908	0	0.975	0.025	1	0.589745	0.604085	0	0.00050506	0.999485	0.999998	Uncertain	0.987361	0.615	0.633541	0	0	0.84995	1	1	0	1	14473	9801	0	1	0.596235	0	0.999931	0	0.975	0.025	1	0.59003	0.602416	0	0.000376307	0.999615	0.999998	Uncertain	3) Uncertain significance	Both Uncertain	3) Uncertain significance	3) Uncertain significance	3) Uncertain significance	3) Uncertain significance
Streptomycin	whiB7	whiB7_c.-172A>G	upstream_gene_variant																													0.98736	0.604	0.633541	0	0	0.908193	1	1	0	1	14473	9801	0	1	0.596235	0	0.999931	0	0.975	0.025	1	0.59003	0.602416	0	0.000376307	0.999615	0.999998	Uncertain	3) Uncertain significance	ALL Evidence Only	3) Uncertain significance	3) Uncertain significance	3) Uncertain significance	3) Uncertain significance
Streptomycin	gid	gid_c.-9G>C	upstream_gene_variant																													0.98736	0.583	0.633541	0	0	0.907827	1	1	0	1	14473	9801	0	1	0.596235	0	0.999931	0	0.975	0.025	1	0.59003	0.602416	0	0.000376307	0.999615	0.999998	Uncertain	3) Uncertain significance	ALL Evidence Only	3) Uncertain significance	3) Uncertain significance	3) Uncertain significance	3) Uncertain significance
Streptomycin	gid	gid_p.Leu16fs	frameshift	0.984723	0.369	0.630768	0.46	0.824269	0.687855	0.936476	2	1	1	10814	7301	0.5	0.5	0.596964	0.000136949	0.999908	0.0125791	0.987421	0.0125791	0.987421	0.589778	0.604118	3.46724e-06	0.000762791	0.999485	0.999998	Uncertain	0.987335	0.367	0.633541	0.474	0.843489	0.749387	1	2	1	1	14473	9800	0.5	0.5	0.596259	0.00010203	0.999931	0.0125791	0.987421	0.0125791	0.987421	0.590055	0.60244	2.58318e-06	0.000568344	0.999615	0.999998	Uncertain	3) Uncertain significance	LoF Upgrade	3) Uncertain significance	2) Assoc w R - Interim	2) Assoc w R - Interim	2) Assoc w R - Interim
Streptomycin	Rv1258c	Rv1258c_c.-33A>G	upstream_gene_variant	0.986693	0.605	0.630768	0	0	0.784708	0.936476	1	0	1	10814	7302	0	1	0.596931	0	0.999908	0	0.975	0.025	1	0.589745	0.604085	0	0.00050506	0.999485	0.999998	Uncertain	0.987333	0.597	0.633541	0	0	0.822873	1	1	0	1	14473	9801	0	1	0.596235	0	0.999931	0	0.975	0.025	1	0.59003	0.602416	0	0.000376307	0.999615	0.999998	Uncertain	3) Uncertain significance	Both Uncertain	3) Uncertain significance	3) Uncertain significance	3) Uncertain significance	3) Uncertain significance
Streptomycin	whiB7	whiB7_c.-360T>C	upstream_gene_variant																													0.987325	0.594	0.633541	0	0	0.948784	1	1	0	1	14473	9801	0	1	0.596235	0	0.999931	0	0.975	0.025	1	0.59003	0.602416	0	0.000376307	0.999615	0.999998	Uncertain	3) Uncertain significance	ALL Evidence Only	3) Uncertain significance	3) Uncertain significance	3) Uncertain significance	3) Uncertain significance
Streptomycin	gid	gid_p.Arg175Gly	missense_variant	0.987489	0.618	0.630768	0	0	0.791791	0.936476	1	0	1	10814	7302	0	1	0.596931	0	0.999908	0	0.975	0.025	1	0.589745	0.604085	0	0.00050506	0.999485	0.999998	Uncertain	0.987323	0.595	0.633541	0	0	0.846836	1	1	0	1	14473	9801	0	1	0.596235	0	0.999931	0	0.975	0.025	1	0.59003	0.602416	0	0.000376307	0.999615	0.999998	Uncertain	3) Uncertain significance	Both Uncertain	3) Uncertain significance	3) Uncertain significance	3) Uncertain significance	3) Uncertain significance
Streptomycin	Rv1258c	Rv1258c_p.Gly360Ser	missense_variant	0.9874	0.577	0.630768	0	0	0.776903	0.936476	1	0	1	10814	7302	0	1	0.596931	0	0.999908	0	0.975	0.025	1	0.589745	0.604085	0	0.00050506	0.999485	0.999998	Uncertain	0.98732	0.629	0.634647	0	0	0.936039	1	1	0	1	14473	9801	0	1	0.596235	0	0.999931	0	0.975	0.025	1	0.59003	0.602416	0	0.000376307	0.999615	0.999998	Uncertain	3) Uncertain significance	Both Uncertain	3) Uncertain significance	3) Uncertain significance	3) Uncertain significance	3) Uncertain significance
Streptomycin	rrs	rrs_n.1164T>A	non_coding_transcript_exon_variant																													0.987302	0.594	0.633541	0	0	0.850205	1	1	0	1	14473	9801	0	1	0.596235	0	0.999931	0	0.975	0.025	1	0.59003	0.602416	0	0.000376307	0.999615	0.999998	Uncertain	3) Uncertain significance	ALL Evidence Only	3) Uncertain significance	3) Uncertain significance	3) Uncertain significance	3) Uncertain significance
Streptomycin	gid	gid_p.Thr98Ile	missense_variant	0.986111	0.616	0.630768	0	0	0.832546	0.936476	1	0	1	10814	7302	0	1	0.596931	0	0.999908	0	0.975	0.025	1	0.589745	0.604085	0	0.00050506	0.999485	0.999998	Uncertain	0.987296	0.553	0.633541	0	0	0.779123	1	1	0	1	14473	9801	0	1	0.596235	0	0.999931	0	0.975	0.025	1	0.59003	0.602416	0	0.000376307	0.999615	0.999998	Uncertain	3) Uncertain significance	Both Uncertain	3) Uncertain significance	3) Uncertain significance	3) Uncertain significance	3) Uncertain significance
Streptomycin	rrs	rrs_n.-18C>T	upstream_gene_variant	0.986596	0.6	0.630768	0	0	0.792687	0.936476	1	0	1	10814	7302	0	1	0.596931	0	0.999908	0	0.975	0.025	1	0.589745	0.604085	0	0.00050506	0.999485	0.999998	Uncertain	0.987294	0.61	0.633541	0	0	0.838974	1	1	0	1	14473	9801	0	1	0.596235	0	0.999931	0	0.975	0.025	1	0.59003	0.602416	0	0.000376307	0.999615	0.999998	Uncertain	3) Uncertain significance	Both Uncertain	3) Uncertain significance	3) Uncertain significance	3) Uncertain significance	3) Uncertain significance
Streptomycin	whiB7	whiB7_c.-57delT	upstream_gene_variant	0.988281	0.62	0.630768	0	0	0.811094	0.936476	1	0	1	10814	7302	0	1	0.596931	0	0.999908	0	0.975	0.025	1	0.589745	0.604085	0	0.00050506	0.999485	0.999998	Uncertain	0.987293	0.587	0.633541	0	0	0.85136	1	1	0	1	14473	9801	0	1	0.596235	0	0.999931	0	0.975	0.025	1	0.59003	0.602416	0	0.000376307	0.999615	0.999998	Uncertain	3) Uncertain significance	Both Uncertain	3) Uncertain significance	3) Uncertain significance	3) Uncertain significance	3) Uncertain significance
Streptomycin	gid	gid_p.Val202Leu	missense_variant																													0.987284	0.589	0.633541	0	0	0.91661	1	1	0	1	14473	9801	0	1	0.596235	0	0.999931	0	0.975	0.025	1	0.59003	0.602416	0	0.000376307	0.999615	0.999998	Uncertain	3) Uncertain significance	ALL Evidence Only	3) Uncertain significance	3) Uncertain significance	3) Uncertain significance	3) Uncertain significance
Streptomycin	Rv1258c	Rv1258c_c.1086G>A	synonymous_variant	0.986667	0.358	0.631716	0.46	0.806018	0.954007	1	2	0	2	10751	7237	0	1	0.597676	0	0.999814	0	0.841886	0.158114	1	0.590467	0.604854	0	0.000509595	0.999328	0.999977	Uncertain	0.987278	0.345	0.633858	0.49	0.824278	0.85603	0.957769	2	0	2	14370	9688	0	1	0.597307	0	0.999861	0	0.841886	0.158114	1	0.591077	0.603513	0	0.000380695	0.999497	0.999983	Uncertain	3) Uncertain significance	Both Uncertain	3) Uncertain significance	4) Not assoc w R - Interim	3) Uncertain significance	4) Not assoc w R - Interim
Streptomycin	Rv1258c	Rv1258c_p.Ile185Thr	missense_variant																													0.987233	0.619	0.633541	0	0	0.904277	1	1	0	1	14473	9801	0	1	0.596235	0	0.999931	0	0.975	0.025	1	0.59003	0.602416	0	0.000376307	0.999615	0.999998	Uncertain	3) Uncertain significance	ALL Evidence Only	3) Uncertain significance	3) Uncertain significance	3) Uncertain significance	3) Uncertain significance
Streptomycin	rpsL	rpsL_c.-146G>T	upstream_gene_variant	0.98732	0.589	0.630768	0	0	0.837758	0.936476	1	0	1	10814	7302	0	1	0.596931	0	0.999908	0	0.975	0.025	1	0.589745	0.604085	0	0.00050506	0.999485	0.999998	Uncertain	0.987228	0.599	0.633541	0	0	0.846215	1	1	0	1	14473	9801	0	1	0.596235	0	0.999931	0	0.975	0.025	1	0.59003	0.602416	0	0.000376307	0.999615	0.999998	Uncertain	3) Uncertain significance	Both Uncertain	3) Uncertain significance	3) Uncertain significance	3) Uncertain significance	3) Uncertain significance
Streptomycin	gid	gid_p.Arg102Gly	missense_variant	0.988064	0.57	0.630768	0	0	0.812583	0.936476	1	0	1	10814	7302	0	1	0.596931	0	0.999908	0	0.975	0.025	1	0.589745	0.604085	0	0.00050506	0.999485	0.999998	Uncertain	0.987223	0.604	0.633541	0	0	0.847813	1	1	0	1	14473	9801	0	1	0.596235	0	0.999931	0	0.975	0.025	1	0.59003	0.602416	0	0.000376307	0.999615	0.999998	Uncertain	3) Uncertain significance	Both Uncertain	3) Uncertain significance	3) Uncertain significance	3) Uncertain significance	3) Uncertain significance
Streptomycin	whiB7	whiB7_p.Pro7Leu	missense_variant	0.98836	0.607	0.630768	0	0	0.812532	0.936476	1	0	1	10814	7302	0	1	0.596931	0	0.999908	0	0.975	0.025	1	0.589745	0.604085	0	0.00050506	0.999485	0.999998	Uncertain	0.987211	0.613	0.633541	0	0	0.919873	1	1	0	1	14473	9801	0	1	0.596235	0	0.999931	0	0.975	0.025	1	0.59003	0.602416	0	0.000376307	0.999615	0.999998	Uncertain	3) Uncertain significance	Both Uncertain	3) Uncertain significance	3) Uncertain significance	3) Uncertain significance	3) Uncertain significance
Streptomycin	rrs	rrs_n.831C>T	non_coding_transcript_exon_variant	0.985938	0.57	0.630768	0	0	0.812825	0.936476	1	0	1	10814	7302	0	1	0.596931	0	0.999908	0	0.975	0.025	1	0.589745	0.604085	0	0.00050506	0.999485	0.999998	Uncertain	0.987206	0.59	0.633541	0	0	0.773683	1	1	0	1	14473	9801	0	1	0.596235	0	0.999931	0	0.975	0.025	1	0.59003	0.602416	0	0.000376307	0.999615	0.999998	Uncertain	3) Uncertain significance	Both Uncertain	3) Uncertain significance	3) Uncertain significance	3) Uncertain significance	3) Uncertain significance
Streptomycin	gid	gid_p.Ala8Glu	missense_variant																													0.987204	0.601	0.633541	0	0	0.846525	1	1	0	1	14473	9801	0	1	0.596235	0	0.999931	0	0.975	0.025	1	0.59003	0.602416	0	0.000376307	0.999615	0.999998	Uncertain	3) Uncertain significance	ALL Evidence Only	3) Uncertain significance	3) Uncertain significance	3) Uncertain significance	3) Uncertain significance
Streptomycin	gid	gid_p.His168Asp	missense_variant																													0.987181	0.587	0.633541	0	0	0.848814	1	1	0	1	14473	9801	0	1	0.596235	0	0.999931	0	0.975	0.025	1	0.59003	0.602416	0	0.000376307	0.999615	0.999998	Uncertain	3) Uncertain significance	ALL Evidence Only	3) Uncertain significance	3) Uncertain significance	3) Uncertain significance	3) Uncertain significance
Streptomycin	Rv1258c	Rv1258c_c.-33A>T	upstream_gene_variant	0.988317	0.6	0.630768	0	0	0.804905	0.936476	1	0	1	10814	7302	0	1	0.596931	0	0.999908	0	0.975	0.025	1	0.589745	0.604085	0	0.00050506	0.999485	0.999998	Uncertain	0.987174	0.599	0.633541	0	0	0.902955	1	1	0	1	14473	9801	0	1	0.596235	0	0.999931	0	0.975	0.025	1	0.59003	0.602416	0	0.000376307	0.999615	0.999998	Uncertain	3) Uncertain significance	Both Uncertain	3) Uncertain significance	3) Uncertain significance	3) Uncertain significance	3) Uncertain significance
Streptomycin	gid	gid_p.Gly109Asp	missense_variant																													0.98715	0.579	0.633541	0	0	0.92967	1	1	0	1	14473	9801	0	1	0.596235	0	0.999931	0	0.975	0.025	1	0.59003	0.602416	0	0.000376307	0.999615	0.999998	Uncertain	3) Uncertain significance	ALL Evidence Only	3) Uncertain significance	3) Uncertain significance	3) Uncertain significance	3) Uncertain significance
Streptomycin	rrs	rrs_n.-117delT	upstream_gene_variant	0.986659	0.45	0.630768	0.235	0.534695	0.867279	0.936476	2	0	2	10813	7302	0	1	0.596909	0	0.999815	0	0.841886	0.158114	1	0.589723	0.604063	0	0.00050506	0.999332	0.999978	Uncertain	0.987128	0.43	0.633541	0.249	0.534889	0.959812	1	2	0	2	14472	9801	0	1	0.596218	0	0.999862	0	0.841886	0.158114	1	0.590014	0.602399	0	0.000376307	0.999501	0.999983	Uncertain	3) Uncertain significance	Both Uncertain	3) Uncertain significance	3) Uncertain significance	3) Uncertain significance	3) Uncertain significance
Streptomycin	gid	gid_p.Leu95Val	missense_variant																													0.987095	0.608	0.633541	0	0	0.90788	1	1	0	1	14473	9801	0	1	0.596235	0	0.999931	0	0.975	0.025	1	0.59003	0.602416	0	0.000376307	0.999615	0.999998	Uncertain	3) Uncertain significance	ALL Evidence Only	3) Uncertain significance	3) Uncertain significance	3) Uncertain significance	3) Uncertain significance
Streptomycin	gid	gid_p.Val89Ala	missense_variant	0.987765	0.588	0.630768	0	0	0.803896	0.936476	1	0	1	10814	7302	0	1	0.596931	0	0.999908	0	0.975	0.025	1	0.589745	0.604085	0	0.00050506	0.999485	0.999998	Uncertain	0.98706	0.616	0.633541	0	0	0.905965	1	1	0	1	14473	9801	0	1	0.596235	0	0.999931	0	0.975	0.025	1	0.59003	0.602416	0	0.000376307	0.999615	0.999998	Uncertain	3) Uncertain significance	Both Uncertain	3) Uncertain significance	3) Uncertain significance	3) Uncertain significance	3) Uncertain significance
Streptomycin	Rv1258c	Rv1258c_c.1209G>A	synonymous_variant	0.987641	0.586	0.631716	0	0	0.870019	1	1	0	1	10752	7237	0	1	0.597699	0	0.999907	0	0.975	0.025	1	0.59049	0.604876	0	0.000509595	0.999482	0.999998	Uncertain	0.987059	0.614	0.633858	0	0	0.744599	0.957769	1	0	1	14371	9688	0	1	0.597323	0	0.99993	0	0.975	0.025	1	0.591094	0.603529	0	0.000380695	0.999612	0.999998	Uncertain	3) Uncertain significance	Both Uncertain	3) Uncertain significance	4) Not assoc w R - Interim	3) Uncertain significance	4) Not assoc w R - Interim
Streptomycin	gid	gid_c.-79C>T	upstream_gene_variant	0.988309	0.615	0.630768	0	0	0.805228	0.936476	1	0	1	10814	7302	0	1	0.596931	0	0.999908	0	0.975	0.025	1	0.589745	0.604085	0	0.00050506	0.999485	0.999998	Uncertain	0.987059	0.6	0.633541	0	0	0.918451	1	1	0	1	14473	9801	0	1	0.596235	0	0.999931	0	0.975	0.025	1	0.59003	0.602416	0	0.000376307	0.999615	0.999998	Uncertain	3) Uncertain significance	Both Uncertain	3) Uncertain significance	3) Uncertain significance	3) Uncertain significance	3) Uncertain significance
Streptomycin	gid	gid_c.454T>C	synonymous_variant	0.988417	0.598	0.631716	0	0	0.865568	1	1	0	1	10752	7237	0	1	0.597699	0	0.999907	0	0.975	0.025	1	0.59049	0.604876	0	0.000509595	0.999482	0.999998	Uncertain	0.987057	0.59	0.633858	0	0	0.748907	0.957769	1	0	1	14371	9688	0	1	0.597323	0	0.99993	0	0.975	0.025	1	0.591094	0.603529	0	0.000380695	0.999612	0.999998	Uncertain	3) Uncertain significance	Both Uncertain	3) Uncertain significance	4) Not assoc w R - Interim	3) Uncertain significance	4) Not assoc w R - Interim
Streptomycin	gid	gid_p.Asp85His	missense_variant																													0.987054	0.606	0.633541	0	0	0.800144	1	1	0	1	14473	9801	0	1	0.596235	0	0.999931	0	0.975	0.025	1	0.59003	0.602416	0	0.000376307	0.999615	0.999998	Uncertain	3) Uncertain significance	ALL Evidence Only	3) Uncertain significance	3) Uncertain significance	3) Uncertain significance	3) Uncertain significance
Streptomycin	whiB7	whiB7_p.Leu36Phe	missense_variant																													0.987051	0.596	0.633541	0	0	0.836559	1	1	0	1	14473	9801	0	1	0.596235	0	0.999931	0	0.975	0.025	1	0.59003	0.602416	0	0.000376307	0.999615	0.999998	Uncertain	3) Uncertain significance	ALL Evidence Only	3) Uncertain significance	3) Uncertain significance	3) Uncertain significance	3) Uncertain significance
Streptomycin	Rv1258c	Rv1258c_c.390G>A	synonymous_variant	0.987509	0.621	0.631716	0	0	0.863246	1	1	0	1	10752	7237	0	1	0.597699	0	0.999907	0	0.975	0.025	1	0.59049	0.604876	0	0.000509595	0.999482	0.999998	Uncertain	0.987049	0.621	0.633858	0	0	0.746177	0.957769	1	0	1	14371	9688	0	1	0.597323	0	0.99993	0	0.975	0.025	1	0.591094	0.603529	0	0.000380695	0.999612	0.999998	Uncertain	3) Uncertain significance	Both Uncertain	3) Uncertain significance	4) Not assoc w R - Interim	3) Uncertain significance	4) Not assoc w R - Interim
Streptomycin	rpsL	rpsL_c.-179C>T	upstream_gene_variant	0.985874	0.594	0.630768	0	0	0.782239	0.936476	1	0	1	10814	7302	0	1	0.596931	0	0.999908	0	0.975	0.025	1	0.589745	0.604085	0	0.00050506	0.999485	0.999998	Uncertain	0.987031	0.595	0.633541	0	0	0.842883	1	1	0	1	14473	9801	0	1	0.596235	0	0.999931	0	0.975	0.025	1	0.59003	0.602416	0	0.000376307	0.999615	0.999998	Uncertain	3) Uncertain significance	Both Uncertain	3) Uncertain significance	3) Uncertain significance	3) Uncertain significance	3) Uncertain significance
Streptomycin	whiB7	whiB7_c.60C>T	synonymous_variant																													0.987029	0.589	0.633858	0	0	0.769515	0.957769	1	0	1	14371	9688	0	1	0.597323	0	0.99993	0	0.975	0.025	1	0.591094	0.603529	0	0.000380695	0.999612	0.999998	Uncertain	3) Uncertain significance	ALL Evidence Only	3) Uncertain significance	4) Not assoc w R - Interim	3) Uncertain significance	4) Not assoc w R - Interim
Streptomycin	gid	gid_c.21G>C	synonymous_variant	0.986792	0.572	0.631716	0	0	0.77431	1	1	0	1	10752	7237	0	1	0.597699	0	0.999907	0	0.975	0.025	1	0.59049	0.604876	0	0.000509595	0.999482	0.999998	Uncertain	0.986999	0.599	0.633858	0	0	0.766213	0.957769	1	0	1	14371	9688	0	1	0.597323	0	0.99993	0	0.975	0.025	1	0.591094	0.603529	0	0.000380695	0.999612	0.999998	Uncertain	3) Uncertain significance	Both Uncertain	3) Uncertain significance	4) Not assoc w R - Interim	3) Uncertain significance	4) Not assoc w R - Interim
Streptomycin	gid	gid_p.Gln127Glu	missense_variant																													0.986997	0.618	0.633541	0	0	0.84053	1	1	0	1	14473	9801	0	1	0.596235	0	0.999931	0	0.975	0.025	1	0.59003	0.602416	0	0.000376307	0.999615	0.999998	Uncertain	3) Uncertain significance	ALL Evidence Only	3) Uncertain significance	3) Uncertain significance	3) Uncertain significance	3) Uncertain significance
Streptomycin	gid	gid_p.Arg158fs	frameshift	0.988101	0.603	0.630768	0	0	0.805621	0.936476	1	0	1	10814	7302	0	1	0.596931	0	0.999908	0	0.975	0.025	1	0.589745	0.604085	0	0.00050506	0.999485	0.999998	Uncertain	0.986994	0.59	0.633541	0	0	0.834256	1	1	0	1	14473	9801	0	1	0.596235	0	0.999931	0	0.975	0.025	1	0.59003	0.602416	0	0.000376307	0.999615	0.999998	Uncertain	3) Uncertain significance	LoF Upgrade	3) Uncertain significance	2) Assoc w R - Interim	2) Assoc w R - Interim	2) Assoc w R - Interim
Streptomycin	gid	gid_p.Pro38His	missense_variant	0.986968	0.605	0.630768	0	0	0.767215	0.936476	1	0	1	10814	7302	0	1	0.596931	0	0.999908	0	0.975	0.025	1	0.589745	0.604085	0	0.00050506	0.999485	0.999998	Uncertain	0.986989	0.59	0.633541	0	0	0.906907	1	1	0	1	14473	9801	0	1	0.596235	0	0.999931	0	0.975	0.025	1	0.59003	0.602416	0	0.000376307	0.999615	0.999998	Uncertain	3) Uncertain significance	Both Uncertain	3) Uncertain significance	3) Uncertain significance	3) Uncertain significance	3) Uncertain significance
Streptomycin	gid	gid_c.-25A>G	upstream_gene_variant																													0.986985	0.579	0.633541	0	0	0.906067	1	1	0	1	14473	9801	0	1	0.596235	0	0.999931	0	0.975	0.025	1	0.59003	0.602416	0	0.000376307	0.999615	0.999998	Uncertain	3) Uncertain significance	ALL Evidence Only	3) Uncertain significance	3) Uncertain significance	3) Uncertain significance	3) Uncertain significance
Streptomycin	gid	gid_c.438G>A	synonymous_variant	0.987808	0.583	0.631716	0	0	0.882922	1	1	0	1	10752	7237	0	1	0.597699	0	0.999907	0	0.975	0.025	1	0.59049	0.604876	0	0.000509595	0.999482	0.999998	Uncertain	0.986971	0.599	0.633858	0	0	0.744299	0.957769	1	0	1	14371	9688	0	1	0.597323	0	0.99993	0	0.975	0.025	1	0.591094	0.603529	0	0.000380695	0.999612	0.999998	Uncertain	3) Uncertain significance	Both Uncertain	3) Uncertain significance	4) Not assoc w R - Interim	3) Uncertain significance	4) Not assoc w R - Interim
Streptomycin	Rv1258c	Rv1258c_c.987G>A	synonymous_variant																													0.986966	0.612	0.633858	0	0	0.763057	0.957769	1	0	1	14371	9688	0	1	0.597323	0	0.99993	0	0.975	0.025	1	0.591094	0.603529	0	0.000380695	0.999612	0.999998	Uncertain	3) Uncertain significance	ALL Evidence Only	3) Uncertain significance	4) Not assoc w R - Interim	3) Uncertain significance	4) Not assoc w R - Interim
Streptomycin	gid	gid_c.441A>G	synonymous_variant	0.986749	0.587	0.631716	0	0	0.772845	1	1	0	1	10752	7237	0	1	0.597699	0	0.999907	0	0.975	0.025	1	0.59049	0.604876	0	0.000509595	0.999482	0.999998	Uncertain	0.986966	0.607	0.633858	0	0	0.76616	0.957769	1	0	1	14371	9688	0	1	0.597323	0	0.99993	0	0.975	0.025	1	0.591094	0.603529	0	0.000380695	0.999612	0.999998	Uncertain	3) Uncertain significance	Both Uncertain	3) Uncertain significance	4) Not assoc w R - Interim	3) Uncertain significance	4) Not assoc w R - Interim
Streptomycin	rrs	rrs_n.-63C>G	upstream_gene_variant	0.98746	0.601	0.630768	0	0	0.783216	0.936476	1	0	1	10814	7302	0	1	0.596931	0	0.999908	0	0.975	0.025	1	0.589745	0.604085	0	0.00050506	0.999485	0.999998	Uncertain	0.986961	0.581	0.633541	0	0	0.789215	1	1	0	1	14473	9801	0	1	0.596235	0	0.999931	0	0.975	0.025	1	0.59003	0.602416	0	0.000376307	0.999615	0.999998	Uncertain	3) Uncertain significance	Both Uncertain	3) Uncertain significance	3) Uncertain significance	3) Uncertain significance	3) Uncertain significance
Streptomycin	gid	gid_p.Ala193Gly	missense_variant	0.992949	0.595	0.630768	0	0	0.860741	0.936476	1	0	1	10814	7302	0	1	0.596931	0	0.999908	0	0.975	0.025	1	0.589745	0.604085	0	0.00050506	0.999485	0.999998	Uncertain	0.986955	0.592	0.633541	0	0	1	1	2	0	2	14472	9801	0	1	0.596218	0	0.999862	0	0.841886	0.158114	1	0.590014	0.602399	0	0.000376307	0.999501	0.999983	Uncertain	3) Uncertain significance	Both Uncertain	3) Uncertain significance	3) Uncertain significance	3) Uncertain significance	3) Uncertain significance
Streptomycin	Rv1258c	Rv1258c_p.Tyr325Cys	missense_variant																													0.986951	0.627	0.634291	0	0	0.879794	1	1	0	1	14473	9801	0	1	0.596235	0	0.999931	0	0.975	0.025	1	0.59003	0.602416	0	0.000376307	0.999615	0.999998	Uncertain	3) Uncertain significance	ALL Evidence Only	3) Uncertain significance	3) Uncertain significance	3) Uncertain significance	3) Uncertain significance
Streptomycin	gid	gid_p.Arg39Cys	missense_variant																													0.986948	0.61	0.633541	0	0	0.835142	1	1	0	1	14473	9801	0	1	0.596235	0	0.999931	0	0.975	0.025	1	0.59003	0.602416	0	0.000376307	0.999615	0.999998	Uncertain	3) Uncertain significance	ALL Evidence Only	3) Uncertain significance	3) Uncertain significance	3) Uncertain significance	3) Uncertain significance
Streptomycin	Rv1258c	Rv1258c_p.Leu13Arg	missense_variant	0.985914	0.609	0.630768	0	0	0.801988	0.936476	1	0	1	10814	7302	0	1	0.596931	0	0.999908	0	0.975	0.025	1	0.589745	0.604085	0	0.00050506	0.999485	0.999998	Uncertain	0.986942	0.605	0.633541	0	0	0.845963	1	1	0	1	14473	9801	0	1	0.596235	0	0.999931	0	0.975	0.025	1	0.59003	0.602416	0	0.000376307	0.999615	0.999998	Uncertain	3) Uncertain significance	Both Uncertain	3) Uncertain significance	3) Uncertain significance	3) Uncertain significance	3) Uncertain significance
Streptomycin	gid	gid_c.-34A>G	upstream_gene_variant	0.988138	0.612	0.630768	0	0	0.807862	0.936476	1	0	1	10814	7302	0	1	0.596931	0	0.999908	0	0.975	0.025	1	0.589745	0.604085	0	0.00050506	0.999485	0.999998	Uncertain	0.986941	0.588	0.633541	0	0	0.803825	1	1	0	1	14473	9801	0	1	0.596235	0	0.999931	0	0.975	0.025	1	0.59003	0.602416	0	0.000376307	0.999615	0.999998	Uncertain	3) Uncertain significance	Both Uncertain	3) Uncertain significance	3) Uncertain significance	3) Uncertain significance	3) Uncertain significance
Streptomycin	gid	gid_c.507C>T	synonymous_variant	0.988078	0.583	0.631716	0	0	0.832349	1	1	0	1	10752	7237	0	1	0.597699	0	0.999907	0	0.975	0.025	1	0.59049	0.604876	0	0.000509595	0.999482	0.999998	Uncertain	0.986933	0.6	0.633858	0	0	0.750929	0.957769	1	0	1	14371	9688	0	1	0.597323	0	0.99993	0	0.975	0.025	1	0.591094	0.603529	0	0.000380695	0.999612	0.999998	Uncertain	3) Uncertain significance	Both Uncertain	3) Uncertain significance	4) Not assoc w R - Interim	3) Uncertain significance	4) Not assoc w R - Interim
Streptomycin	rpsL	rpsL_c.300T>C	synonymous_variant	0.987261	0.609	0.631716	0	0	0.837851	1	1	0	1	10752	7237	0	1	0.597699	0	0.999907	0	0.975	0.025	1	0.59049	0.604876	0	0.000509595	0.999482	0.999998	Uncertain	0.98693	0.604	0.633858	0	0	0.762373	0.957769	1	0	1	14371	9688	0	1	0.597323	0	0.99993	0	0.975	0.025	1	0.591094	0.603529	0	0.000380695	0.999612	0.999998	Uncertain	3) Uncertain significance	Both Uncertain	3) Uncertain significance	4) Not assoc w R - Interim	3) Uncertain significance	4) Not assoc w R - Interim
Streptomycin	Rv1258c	Rv1258c_p.Met242fs	frameshift	0.98745	0.598	0.630768	0	0	0.777539	0.936476	1	0	1	10814	7302	0	1	0.596931	0	0.999908	0	0.975	0.025	1	0.589745	0.604085	0	0.00050506	0.999485	0.999998	Uncertain	0.986921	0.595	0.633541	0	0	0.788185	1	1	0	1	14473	9801	0	1	0.596235	0	0.999931	0	0.975	0.025	1	0.59003	0.602416	0	0.000376307	0.999615	0.999998	Uncertain	3) Uncertain significance	Both Uncertain	3) Uncertain significance	3) Uncertain significance	3) Uncertain significance	3) Uncertain significance
Streptomycin	Rv1258c	Rv1258c_p.Thr173fs	frameshift																													0.986913	0.577	0.633541	0	0	0.818753	1	1	0	1	14473	9801	0	1	0.596235	0	0.999931	0	0.975	0.025	1	0.59003	0.602416	0	0.000376307	0.999615	0.999998	Uncertain	3) Uncertain significance	ALL Evidence Only	3) Uncertain significance	3) Uncertain significance	3) Uncertain significance	3) Uncertain significance
Streptomycin	rrs	rrs_n.842A>G	non_coding_transcript_exon_variant	0.985792	0.601	0.630768	0	0	0.784505	0.936476	1	0	1	10814	7302	0	1	0.596931	0	0.999908	0	0.975	0.025	1	0.589745	0.604085	0	0.00050506	0.999485	0.999998	Uncertain	0.986912	0.587	0.633541	0	0	0.836608	1	1	0	1	14473	9801	0	1	0.596235	0	0.999931	0	0.975	0.025	1	0.59003	0.602416	0	0.000376307	0.999615	0.999998	Uncertain	3) Uncertain significance	Both Uncertain	3) Uncertain significance	3) Uncertain significance	3) Uncertain significance	3) Uncertain significance
Streptomycin	rrs	rrs_n.43C>T	non_coding_transcript_exon_variant	0.986847	0.582	0.630768	0	0	0.759924	0.936476	1	0	1	10814	7302	0	1	0.596931	0	0.999908	0	0.975	0.025	1	0.589745	0.604085	0	0.00050506	0.999485	0.999998	Uncertain	0.986892	0.587	0.633541	0	0	0.886504	1	1	0	1	14473	9801	0	1	0.596235	0	0.999931	0	0.975	0.025	1	0.59003	0.602416	0	0.000376307	0.999615	0.999998	Uncertain	3) Uncertain significance	Both Uncertain	3) Uncertain significance	3) Uncertain significance	3) Uncertain significance	3) Uncertain significance
Streptomycin	gid	gid_c.126T>G	synonymous_variant	0.987016	0.608	0.631716	0	0	0.802097	1	1	0	1	10752	7237	0	1	0.597699	0	0.999907	0	0.975	0.025	1	0.59049	0.604876	0	0.000509595	0.999482	0.999998	Uncertain	0.986885	0.593	0.633858	0	0	0.759805	0.957769	1	0	1	14371	9688	0	1	0.597323	0	0.99993	0	0.975	0.025	1	0.591094	0.603529	0	0.000380695	0.999612	0.999998	Uncertain	3) Uncertain significance	Both Uncertain	3) Uncertain significance	4) Not assoc w R - Interim	3) Uncertain significance	4) Not assoc w R - Interim
Streptomycin	Rv1258c	Rv1258c_c.1230C>T	synonymous_variant	0.988129	0.595	0.631716	0	0	0.83534	1	1	0	1	10752	7237	0	1	0.597699	0	0.999907	0	0.975	0.025	1	0.59049	0.604876	0	0.000509595	0.999482	0.999998	Uncertain	0.98688	0.571	0.633858	0	0	0.751966	0.957769	1	0	1	14371	9688	0	1	0.597323	0	0.99993	0	0.975	0.025	1	0.591094	0.603529	0	0.000380695	0.999612	0.999998	Uncertain	3) Uncertain significance	Both Uncertain	3) Uncertain significance	4) Not assoc w R - Interim	3) Uncertain significance	4) Not assoc w R - Interim
Streptomycin	gid	gid_p.Ala138fs	frameshift	0.987422	0.596	0.630768	0	0	0.796795	0.936476	1	0	1	10814	7302	0	1	0.596931	0	0.999908	0	0.975	0.025	1	0.589745	0.604085	0	0.00050506	0.999485	0.999998	Uncertain	0.986876	0.611	0.633541	0	0	0.768852	1	1	0	1	14473	9801	0	1	0.596235	0	0.999931	0	0.975	0.025	1	0.59003	0.602416	0	0.000376307	0.999615	0.999998	Uncertain	3) Uncertain significance	LoF Upgrade	3) Uncertain significance	2) Assoc w R - Interim	2) Assoc w R - Interim	2) Assoc w R - Interim
Streptomycin	gid	gid_c.348G>A	synonymous_variant																													0.986867	0.618	0.633858	0	0	0.742219	0.957769	1	0	1	14371	9688	0	1	0.597323	0	0.99993	0	0.975	0.025	1	0.591094	0.603529	0	0.000380695	0.999612	0.999998	Uncertain	3) Uncertain significance	ALL Evidence Only	3) Uncertain significance	4) Not assoc w R - Interim	3) Uncertain significance	4) Not assoc w R - Interim
Streptomycin	rpsL	rpsL_p.Pro2Arg	missense_variant																													0.986866	0.599	0.633541	0	0	0.827816	1	1	0	1	14473	9801	0	1	0.596235	0	0.999931	0	0.975	0.025	1	0.59003	0.602416	0	0.000376307	0.999615	0.999998	Uncertain	3) Uncertain significance	ALL Evidence Only	3) Uncertain significance	3) Uncertain significance	3) Uncertain significance	3) Uncertain significance
Streptomycin	gid	gid_p.Phe12Cys	missense_variant	0.986756	0.615	0.630768	0	0	0.761118	0.936476	1	0	1	10814	7302	0	1	0.596931	0	0.999908	0	0.975	0.025	1	0.589745	0.604085	0	0.00050506	0.999485	0.999998	Uncertain	0.986848	0.584	0.633541	0	0	0.800527	1	1	0	1	14473	9801	0	1	0.596235	0	0.999931	0	0.975	0.025	1	0.59003	0.602416	0	0.000376307	0.999615	0.999998	Uncertain	3) Uncertain significance	Both Uncertain	3) Uncertain significance	3) Uncertain significance	3) Uncertain significance	3) Uncertain significance
Streptomycin	Rv1258c	Rv1258c_c.978A>G	synonymous_variant	0.986051	0.588	0.631716	0	0	0.781702	1	1	0	1	10752	7237	0	1	0.597699	0	0.999907	0	0.975	0.025	1	0.59049	0.604876	0	0.000509595	0.999482	0.999998	Uncertain	0.986842	0.588	0.633858	0	0	0.750635	0.957769	1	0	1	14371	9688	0	1	0.597323	0	0.99993	0	0.975	0.025	1	0.591094	0.603529	0	0.000380695	0.999612	0.999998	Uncertain	3) Uncertain significance	Both Uncertain	3) Uncertain significance	4) Not assoc w R - Interim	3) Uncertain significance	4) Not assoc w R - Interim
Streptomycin	rrs	rrs_n.1219A>G	non_coding_transcript_exon_variant																													0.986841	0.618	0.633541	0	0	0.85452	1	1	0	1	14473	9801	0	1	0.596235	0	0.999931	0	0.975	0.025	1	0.59003	0.602416	0	0.000376307	0.999615	0.999998	Uncertain	3) Uncertain significance	ALL Evidence Only	3) Uncertain significance	3) Uncertain significance	3) Uncertain significance	3) Uncertain significance
Streptomycin	rrs	rrs_n.269A>G	non_coding_transcript_exon_variant	0.987963	0.612	0.630768	0	0	0.800632	0.936476	1	0	1	10814	7302	0	1	0.596931	0	0.999908	0	0.975	0.025	1	0.589745	0.604085	0	0.00050506	0.999485	0.999998	Uncertain	0.98684	0.594	0.633541	0	0	0.831608	1	1	0	1	14473	9801	0	1	0.596235	0	0.999931	0	0.975	0.025	1	0.59003	0.602416	0	0.000376307	0.999615	0.999998	Uncertain	3) Uncertain significance	Both Uncertain	3) Uncertain significance	3) Uncertain significance	3) Uncertain significance	3) Uncertain significance
Streptomycin	Rv1258c	Rv1258c_p.Arg396Trp	missense_variant	0.986692	0.597	0.630768	0	0	0.754304	0.936476	1	0	1	10814	7302	0	1	0.596931	0	0.999908	0	0.975	0.025	1	0.589745	0.604085	0	0.00050506	0.999485	0.999998	Uncertain	0.986839	0.592	0.633541	0	0	0.808275	1	1	0	1	14473	9801	0	1	0.596235	0	0.999931	0	0.975	0.025	1	0.59003	0.602416	0	0.000376307	0.999615	0.999998	Uncertain	3) Uncertain significance	Both Uncertain	3) Uncertain significance	3) Uncertain significance	3) Uncertain significance	3) Uncertain significance
Streptomycin	Rv1258c	Rv1258c_p.Gly211Arg	missense_variant																													0.986835	0.59	0.633541	0	0	0.82559	1	1	0	1	14473	9801	0	1	0.596235	0	0.999931	0	0.975	0.025	1	0.59003	0.602416	0	0.000376307	0.999615	0.999998	Uncertain	3) Uncertain significance	ALL Evidence Only	3) Uncertain significance	3) Uncertain significance	3) Uncertain significance	3) Uncertain significance
Streptomycin	gid	gid_p.Ile114Phe	missense_variant																													0.986822	0.579	0.633541	0	0	0.817151	1	1	0	1	14473	9801	0	1	0.596235	0	0.999931	0	0.975	0.025	1	0.59003	0.602416	0	0.000376307	0.999615	0.999998	Uncertain	3) Uncertain significance	ALL Evidence Only	3) Uncertain significance	3) Uncertain significance	3) Uncertain significance	3) Uncertain significance
Streptomycin	gid	gid_p.Ala167Ser	missense_variant	0.986685	0.608	0.630768	0	0	0.758257	0.936476	1	0	1	10814	7302	0	1	0.596931	0	0.999908	0	0.975	0.025	1	0.589745	0.604085	0	0.00050506	0.999485	0.999998	Uncertain	0.986819	0.636	0.637629	0	0	0.798733	1	1	0	1	14473	9801	0	1	0.596235	0	0.999931	0	0.975	0.025	1	0.59003	0.602416	0	0.000376307	0.999615	0.999998	Uncertain	3) Uncertain significance	Both Uncertain	3) Uncertain significance	3) Uncertain significance	3) Uncertain significance	3) Uncertain significance
Streptomycin	whiB7	whiB7_c.-321G>C	upstream_gene_variant	0.986669	0.617	0.630768	0	0	0.773611	0.936476	1	0	1	10814	7302	0	1	0.596931	0	0.999908	0	0.975	0.025	1	0.589745	0.604085	0	0.00050506	0.999485	0.999998	Uncertain	0.986803	0.59	0.633541	0	0	0.798476	1	1	0	1	14473	9801	0	1	0.596235	0	0.999931	0	0.975	0.025	1	0.59003	0.602416	0	0.000376307	0.999615	0.999998	Uncertain	3) Uncertain significance	Both Uncertain	3) Uncertain significance	3) Uncertain significance	3) Uncertain significance	3) Uncertain significance
Streptomycin	whiB7	whiB7_c.-78A>G	upstream_gene_variant	0.986189	0.594	0.630768	0	0	0.750721	0.936476	1	0	1	10814	7302	0	1	0.596931	0	0.999908	0	0.975	0.025	1	0.589745	0.604085	0	0.00050506	0.999485	0.999998	Uncertain	0.986795	0.599	0.633541	0	0	0.815861	1	1	0	1	14473	9801	0	1	0.596235	0	0.999931	0	0.975	0.025	1	0.59003	0.602416	0	0.000376307	0.999615	0.999998	Uncertain	3) Uncertain significance	Both Uncertain	3) Uncertain significance	3) Uncertain significance	3) Uncertain significance	3) Uncertain significance
Streptomycin	gid	gid_c.402G>T	synonymous_variant	0.985747	0.588	0.631716	0	0	0.811306	1	1	0	1	10752	7237	0	1	0.597699	0	0.999907	0	0.975	0.025	1	0.59049	0.604876	0	0.000509595	0.999482	0.999998	Uncertain	0.986789	0.59	0.633858	0	0	0.783417	0.957769	1	0	1	14371	9688	0	1	0.597323	0	0.99993	0	0.975	0.025	1	0.591094	0.603529	0	0.000380695	0.999612	0.999998	Uncertain	3) Uncertain significance	Both Uncertain	3) Uncertain significance	4) Not assoc w R - Interim	3) Uncertain significance	4) Not assoc w R - Interim
Streptomycin	gid	gid_p.Phe204Ser	missense_variant																													0.986778	0.582	0.633541	0	0	0.827643	1	1	0	1	14473	9801	0	1	0.596235	0	0.999931	0	0.975	0.025	1	0.59003	0.602416	0	0.000376307	0.999615	0.999998	Uncertain	3) Uncertain significance	ALL Evidence Only	3) Uncertain significance	3) Uncertain significance	3) Uncertain significance	3) Uncertain significance
Streptomycin	Rv1258c	Rv1258c_p.Asn151Lys	missense_variant	0.986012	0.604	0.630768	0	0	0.802011	0.936476	1	0	1	10814	7302	0	1	0.596931	0	0.999908	0	0.975	0.025	1	0.589745	0.604085	0	0.00050506	0.999485	0.999998	Uncertain	0.986764	0.616	0.633541	0	0	0.789568	1	1	0	1	14473	9801	0	1	0.596235	0	0.999931	0	0.975	0.025	1	0.59003	0.602416	0	0.000376307	0.999615	0.999998	Uncertain	3) Uncertain significance	Both Uncertain	3) Uncertain significance	3) Uncertain significance	3) Uncertain significance	3) Uncertain significance
Streptomycin	rpsL	rpsL_c.267C>T	synonymous_variant																													0.986759	0.594	0.633858	0	0	0.749265	0.957769	1	0	1	14371	9688	0	1	0.597323	0	0.99993	0	0.975	0.025	1	0.591094	0.603529	0	0.000380695	0.999612	0.999998	Uncertain	3) Uncertain significance	ALL Evidence Only	3) Uncertain significance	4) Not assoc w R - Interim	3) Uncertain significance	4) Not assoc w R - Interim
Streptomycin	rrs	rrs_n.1259C>G	non_coding_transcript_exon_variant																													0.986757	0.579	0.633541	0	0	0.826244	1	1	0	1	14473	9801	0	1	0.596235	0	0.999931	0	0.975	0.025	1	0.59003	0.602416	0	0.000376307	0.999615	0.999998	Uncertain	3) Uncertain significance	ALL Evidence Only	3) Uncertain significance	3) Uncertain significance	3) Uncertain significance	3) Uncertain significance
Streptomycin	gid	gid_p.Ile11Ser	missense_variant	0.985666	0.587	0.630768	0	0	0.752613	0.936476	1	0	1	10814	7302	0	1	0.596931	0	0.999908	0	0.975	0.025	1	0.589745	0.604085	0	0.00050506	0.999485	0.999998	Uncertain	0.986738	0.635	0.637442	0	0	0.818644	1	1	0	1	14473	9801	0	1	0.596235	0	0.999931	0	0.975	0.025	1	0.59003	0.602416	0	0.000376307	0.999615	0.999998	Uncertain	3) Uncertain significance	Both Uncertain	3) Uncertain significance	3) Uncertain significance	3) Uncertain significance	3) Uncertain significance
Streptomycin	whiB7	whiB7_c.-335T>C	upstream_gene_variant	0.985516	0.603	0.630768	0.011	0.0284238	0.825694	0.936476	1	0	1	10814	7302	0	1	0.596931	0	0.999908	0	0.975	0.025	1	0.589745	0.604085	0	0.00050506	0.999485	0.999998	Uncertain	0.986721	0.597	0.633541	0.006	0.0159796	1	1	1	0	1	14473	9801	0	1	0.596235	0	0.999931	0	0.975	0.025	1	0.59003	0.602416	0	0.000376307	0.999615	0.999998	Uncertain	3) Uncertain significance	Both Uncertain	3) Uncertain significance	3) Uncertain significance	3) Uncertain significance	3) Uncertain significance
Streptomycin	gid	gid_p.Ile11Thr	missense_variant	0.987148	0.577	0.630768	0	0	0.797585	0.936476	1	0	1	10814	7302	0	1	0.596931	0	0.999908	0	0.975	0.025	1	0.589745	0.604085	0	0.00050506	0.999485	0.999998	Uncertain	0.98672	0.603	0.633541	0	0	0.848808	1	1	0	1	14473	9801	0	1	0.596235	0	0.999931	0	0.975	0.025	1	0.59003	0.602416	0	0.000376307	0.999615	0.999998	Uncertain	3) Uncertain significance	Both Uncertain	3) Uncertain significance	3) Uncertain significance	3) Uncertain significance	3) Uncertain significance
Streptomycin	Rv1258c	Rv1258c_c.1107A>C	synonymous_variant																													0.986712	0.605	0.633858	0	0	0.752445	0.957769	1	0	1	14371	9688	0	1	0.597323	0	0.99993	0	0.975	0.025	1	0.591094	0.603529	0	0.000380695	0.999612	0.999998	Uncertain	3) Uncertain significance	ALL Evidence Only	3) Uncertain significance	4) Not assoc w R - Interim	3) Uncertain significance	4) Not assoc w R - Interim
Streptomycin	rrs	rrs_n.-91C>G	upstream_gene_variant	0.987078	0.612	0.630768	0	0	0.801421	0.936476	1	0	1	10814	7302	0	1	0.596931	0	0.999908	0	0.975	0.025	1	0.589745	0.604085	0	0.00050506	0.999485	0.999998	Uncertain	0.986711	0.602	0.633541	0	0	0.836352	1	1	0	1	14473	9801	0	1	0.596235	0	0.999931	0	0.975	0.025	1	0.59003	0.602416	0	0.000376307	0.999615	0.999998	Uncertain	3) Uncertain significance	Both Uncertain	3) Uncertain significance	3) Uncertain significance	3) Uncertain significance	3) Uncertain significance
Streptomycin	rrs	rrs_n.765G>A	non_coding_transcript_exon_variant	0.985801	0.599	0.630768	0	0	0.736813	0.936476	1	0	1	10814	7302	0	1	0.596931	0	0.999908	0	0.975	0.025	1	0.589745	0.604085	0	0.00050506	0.999485	0.999998	Uncertain	0.986711	0.597	0.633541	0	0	0.801811	1	1	0	1	14473	9801	0	1	0.596235	0	0.999931	0	0.975	0.025	1	0.59003	0.602416	0	0.000376307	0.999615	0.999998	Uncertain	3) Uncertain significance	Both Uncertain	3) Uncertain significance	3) Uncertain significance	3) Uncertain significance	3) Uncertain significance
Streptomycin	gid	gid_c.156C>T	synonymous_variant																													0.986697	0.601	0.633858	0	0	0.735673	0.957769	1	0	1	14371	9688	0	1	0.597323	0	0.99993	0	0.975	0.025	1	0.591094	0.603529	0	0.000380695	0.999612	0.999998	Uncertain	3) Uncertain significance	ALL Evidence Only	3) Uncertain significance	4) Not assoc w R - Interim	3) Uncertain significance	4) Not assoc w R - Interim
Streptomycin	Rv1258c	Rv1258c_p.Lys198_Pro205delinsThr	inframe_deletion	0.985955	0.566	0.630768	0	0	0.742147	0.936476	1	0	1	10814	7302	0	1	0.596931	0	0.999908	0	0.975	0.025	1	0.589745	0.604085	0	0.00050506	0.999485	0.999998	Uncertain	0.986697	0.589	0.633541	0	0	0.783158	1	1	0	1	14473	9801	0	1	0.596235	0	0.999931	0	0.975	0.025	1	0.59003	0.602416	0	0.000376307	0.999615	0.999998	Uncertain	3) Uncertain significance	Both Uncertain	3) Uncertain significance	3) Uncertain significance	3) Uncertain significance	3) Uncertain significance
Streptomycin	gid	gid_p.Ala119Val	missense_variant	0.985625	0.6	0.630768	0	0	0.755588	0.936476	1	0	1	10814	7302	0	1	0.596931	0	0.999908	0	0.975	0.025	1	0.589745	0.604085	0	0.00050506	0.999485	0.999998	Uncertain	0.986695	0.583	0.633541	0	0	0.834219	1	1	0	1	14473	9801	0	1	0.596235	0	0.999931	0	0.975	0.025	1	0.59003	0.602416	0	0.000376307	0.999615	0.999998	Uncertain	3) Uncertain significance	Both Uncertain	3) Uncertain significance	3) Uncertain significance	3) Uncertain significance	3) Uncertain significance
Streptomycin	rpsL	rpsL_c.-127C>T	upstream_gene_variant																													0.986693	0.598	0.633541	0	0	0.844467	1	1	0	1	14473	9801	0	1	0.596235	0	0.999931	0	0.975	0.025	1	0.59003	0.602416	0	0.000376307	0.999615	0.999998	Uncertain	3) Uncertain significance	ALL Evidence Only	3) Uncertain significance	3) Uncertain significance	3) Uncertain significance	3) Uncertain significance
Streptomycin	rrs	rrs_n.415G>A	non_coding_transcript_exon_variant	0.985764	0.575	0.630768	0	0	0.73457	0.936476	1	0	1	10814	7302	0	1	0.596931	0	0.999908	0	0.975	0.025	1	0.589745	0.604085	0	0.00050506	0.999485	0.999998	Uncertain	0.986692	0.595	0.633541	0	0	0.800771	1	1	0	1	14473	9801	0	1	0.596235	0	0.999931	0	0.975	0.025	1	0.59003	0.602416	0	0.000376307	0.999615	0.999998	Uncertain	3) Uncertain significance	Both Uncertain	3) Uncertain significance	3) Uncertain significance	3) Uncertain significance	3) Uncertain significance
Streptomycin	rpsL	rpsL_c.-208C>T	upstream_gene_variant	0.985697	0.604	0.630768	0	0	0.782405	0.936476	1	0	1	10814	7302	0	1	0.596931	0	0.999908	0	0.975	0.025	1	0.589745	0.604085	0	0.00050506	0.999485	0.999998	Uncertain	0.986687	0.603	0.633541	0	0	0.810951	1	1	0	1	14473	9801	0	1	0.596235	0	0.999931	0	0.975	0.025	1	0.59003	0.602416	0	0.000376307	0.999615	0.999998	Uncertain	3) Uncertain significance	Both Uncertain	3) Uncertain significance	3) Uncertain significance	3) Uncertain significance	3) Uncertain significance
Streptomycin	gid	gid_p.Glu57Lys	missense_variant	0.987524	0.287	0.630768	0.406	0.804099	0.91303	0.946488	5	0	5	10810	7302	0	1	0.596842	0	0.999538	0	0.521824	0.478176	1	0.589655	0.603997	0	0.00050506	0.998921	0.99985	Uncertain	0.986678	0.218	0.520409	0.544	0.889253	1	1	6	0	6	14468	9801	0	1	0.596151	0	0.999585	0	0.459258	0.540742	1	0.589946	0.602333	0	0.000376307	0.999098	0.999848	Uncertain	3) Uncertain significance	Both Uncertain	3) Uncertain significance	3) Uncertain significance	3) Uncertain significance	3) Uncertain significance
Streptomycin	Rv1258c	Rv1258c_c.855T>G	synonymous_variant	0.988724	0.584	0.631716	0	0	0.87986	1	1	0	1	10752	7237	0	1	0.597699	0	0.999907	0	0.975	0.025	1	0.59049	0.604876	0	0.000509595	0.999482	0.999998	Uncertain	0.986673	0.596	0.633858	0	0	0.730902	0.957769	1	0	1	14371	9688	0	1	0.597323	0	0.99993	0	0.975	0.025	1	0.591094	0.603529	0	0.000380695	0.999612	0.999998	Uncertain	3) Uncertain significance	Both Uncertain	3) Uncertain significance	4) Not assoc w R - Interim	3) Uncertain significance	4) Not assoc w R - Interim
Streptomycin	rpsL	rpsL_c.-187G>C	upstream_gene_variant																													0.986657	0.606	0.633541	0	0	0.812289	1	1	0	1	14473	9801	0	1	0.596235	0	0.999931	0	0.975	0.025	1	0.59003	0.602416	0	0.000376307	0.999615	0.999998	Uncertain	3) Uncertain significance	ALL Evidence Only	3) Uncertain significance	3) Uncertain significance	3) Uncertain significance	3) Uncertain significance
Streptomycin	rpsL	rpsL_p.Lys108Thr	missense_variant	0.985561	0.59	0.630768	0	0	0.744678	0.936476	1	0	1	10814	7302	0	1	0.596931	0	0.999908	0	0.975	0.025	1	0.589745	0.604085	0	0.00050506	0.999485	0.999998	Uncertain	0.986656	0.621	0.633541	0	0	0.816332	1	1	0	1	14473	9801	0	1	0.596235	0	0.999931	0	0.975	0.025	1	0.59003	0.602416	0	0.000376307	0.999615	0.999998	Uncertain	3) Uncertain significance	Both Uncertain	3) Uncertain significance	3) Uncertain significance	3) Uncertain significance	3) Uncertain significance
Streptomycin	rrs	rrs_n.279C>A	non_coding_transcript_exon_variant																													0.986648	0.601	0.633541	0	0	0.890566	1	1	0	1	14473	9801	0	1	0.596235	0	0.999931	0	0.975	0.025	1	0.59003	0.602416	0	0.000376307	0.999615	0.999998	Uncertain	3) Uncertain significance	ALL Evidence Only	3) Uncertain significance	3) Uncertain significance	3) Uncertain significance	3) Uncertain significance
Streptomycin	Rv1258c	Rv1258c_c.1092G>A	synonymous_variant	0.98556	0.603	0.631716	0	0	0.776274	1	1	0	1	10752	7237	0	1	0.597699	0	0.999907	0	0.975	0.025	1	0.59049	0.604876	0	0.000509595	0.999482	0.999998	Uncertain	0.986647	0.602	0.633858	0	0	0.757086	0.957769	1	0	1	14371	9688	0	1	0.597323	0	0.99993	0	0.975	0.025	1	0.591094	0.603529	0	0.000380695	0.999612	0.999998	Uncertain	3) Uncertain significance	Both Uncertain	3) Uncertain significance	4) Not assoc w R - Interim	3) Uncertain significance	4) Not assoc w R - Interim
Streptomycin	rrs	rrs_n.-23C>T	upstream_gene_variant	0.985711	0.594	0.630768	0	0	0.736696	0.936476	1	0	1	10814	7302	0	1	0.596931	0	0.999908	0	0.975	0.025	1	0.589745	0.604085	0	0.00050506	0.999485	0.999998	Uncertain	0.986644	0.583	0.633541	0	0	0.798676	1	1	0	1	14473	9801	0	1	0.596235	0	0.999931	0	0.975	0.025	1	0.59003	0.602416	0	0.000376307	0.999615	0.999998	Uncertain	3) Uncertain significance	Both Uncertain	3) Uncertain significance	3) Uncertain significance	3) Uncertain significance	3) Uncertain significance
Streptomycin	gid	gid_p.Met159Arg	missense_variant	0.985621	0.608	0.630768	0	0	0.743622	0.936476	1	0	1	10814	7302	0	1	0.596931	0	0.999908	0	0.975	0.025	1	0.589745	0.604085	0	0.00050506	0.999485	0.999998	Uncertain	0.986622	0.611	0.633541	0	0	0.812676	1	1	0	1	14473	9801	0	1	0.596235	0	0.999931	0	0.975	0.025	1	0.59003	0.602416	0	0.000376307	0.999615	0.999998	Uncertain	3) Uncertain significance	Both Uncertain	3) Uncertain significance	3) Uncertain significance	3) Uncertain significance	3) Uncertain significance
Streptomycin	rpsL	rpsL_p.Ile16Thr	missense_variant																													0.986622	0.599	0.633541	0	0	1	1	1	0	1	14473	9801	0	1	0.596235	0	0.999931	0	0.975	0.025	1	0.59003	0.602416	0	0.000376307	0.999615	0.999998	Uncertain	3) Uncertain significance	ALL Evidence Only	3) Uncertain significance	3) Uncertain significance	3) Uncertain significance	3) Uncertain significance
Streptomycin	rrs	rrs_n.272A>G	non_coding_transcript_exon_variant	0.988366	0.609	0.630768	0	0	0.816765	0.936476	1	0	1	10814	7302	0	1	0.596931	0	0.999908	0	0.975	0.025	1	0.589745	0.604085	0	0.00050506	0.999485	0.999998	Uncertain	0.986595	0.601	0.633541	0	0	0.818212	1	1	0	1	14473	9801	0	1	0.596235	0	0.999931	0	0.975	0.025	1	0.59003	0.602416	0	0.000376307	0.999615	0.999998	Uncertain	3) Uncertain significance	Both Uncertain	3) Uncertain significance	3) Uncertain significance	3) Uncertain significance	3) Uncertain significance
Streptomycin	Rv1258c	Rv1258c_p.Ala237Gly	missense_variant	0.985465	0.612	0.630768	0	0	0.809279	0.936476	1	0	1	10814	7302	0	1	0.596931	0	0.999908	0	0.975	0.025	1	0.589745	0.604085	0	0.00050506	0.999485	0.999998	Uncertain	0.986587	0.59	0.633541	0	0	0.783159	1	1	0	1	14473	9801	0	1	0.596235	0	0.999931	0	0.975	0.025	1	0.59003	0.602416	0	0.000376307	0.999615	0.999998	Uncertain	3) Uncertain significance	Both Uncertain	3) Uncertain significance	3) Uncertain significance	3) Uncertain significance	3) Uncertain significance
Streptomycin	rrs	rrs_n.912A>G	non_coding_transcript_exon_variant	0.988288	0.621	0.630768	0	0	0.815494	0.936476	1	0	1	10814	7302	0	1	0.596931	0	0.999908	0	0.975	0.025	1	0.589745	0.604085	0	0.00050506	0.999485	0.999998	Uncertain	0.986576	0.584	0.633541	0	0	0.819802	1	1	0	1	14473	9801	0	1	0.596235	0	0.999931	0	0.975	0.025	1	0.59003	0.602416	0	0.000376307	0.999615	0.999998	Uncertain	3) Uncertain significance	Both Uncertain	3) Uncertain significance	3) Uncertain significance	3) Uncertain significance	3) Uncertain significance
Streptomycin	rrs	rrs_n.699C>T	non_coding_transcript_exon_variant	0.999418	0.408	0.630768	0.253	0.534695	0.888277	0.936476	1	0	1	10814	7302	0	1	0.596931	0	0.999908	0	0.975	0.025	1	0.589745	0.604085	0	0.00050506	0.999485	0.999998	Uncertain	0.986567	0.574	0.633541	0	0	1	1	2	0	2	14472	9801	0	1	0.596218	0	0.999862	0	0.841886	0.158114	1	0.590014	0.602399	0	0.000376307	0.999501	0.999983	Uncertain	3) Uncertain significance	Both Uncertain	3) Uncertain significance	3) Uncertain significance	3) Uncertain significance	3) Uncertain significance
Streptomycin	gid	gid_c.-28C>G	upstream_gene_variant																													0.986559	0.608	0.633541	0	0	0.821101	1	1	0	1	14473	9801	0	1	0.596235	0	0.999931	0	0.975	0.025	1	0.59003	0.602416	0	0.000376307	0.999615	0.999998	Uncertain	3) Uncertain significance	ALL Evidence Only	3) Uncertain significance	3) Uncertain significance	3) Uncertain significance	3) Uncertain significance
Streptomycin	whiB7	whiB7_c.-336C>T	upstream_gene_variant	0.985562	0.589	0.630768	0	0	0.74215	0.936476	1	0	1	10814	7302	0	1	0.596931	0	0.999908	0	0.975	0.025	1	0.589745	0.604085	0	0.00050506	0.999485	0.999998	Uncertain	0.986527	0.579	0.633541	0	0	0.805763	1	1	0	1	14473	9801	0	1	0.596235	0	0.999931	0	0.975	0.025	1	0.59003	0.602416	0	0.000376307	0.999615	0.999998	Uncertain	3) Uncertain significance	Both Uncertain	3) Uncertain significance	3) Uncertain significance	3) Uncertain significance	3) Uncertain significance
Streptomycin	gid	gid_c.414G>A	synonymous_variant	0.987753	0.258	0.626274	0.502	0.809764	0.529812	1	3	1	2	10751	7236	0.333333	0.666667	0.597709	0.000138179	0.999814	0.00840376	0.905701	0.0942993	0.991596	0.5905	0.604887	3.49838e-06	0.00076964	0.999328	0.999977	Uncertain	0.986526	0.219	0.543399	0.613	0.96198	0.404055	0.957769	3	1	2	14370	9687	0.333333	0.666667	0.597331	0.00010322	0.999861	0.00840376	0.905701	0.0942993	0.991596	0.591102	0.603537	2.61331e-06	0.000574972	0.999497	0.999983	Uncertain	3) Uncertain significance	Both Uncertain	3) Uncertain significance	4) Not assoc w R - Interim	3) Uncertain significance	4) Not assoc w R - Interim
Streptomycin	gid	gid_p.Glu165*	stop_gained	0.985601	0.565	0.630768	0	0	0.747301	0.936476	1	0	1	10814	7302	0	1	0.596931	0	0.999908	0	0.975	0.025	1	0.589745	0.604085	0	0.00050506	0.999485	0.999998	Uncertain	0.986513	0.595	0.633541	0	0	0.800331	1	1	0	1	14473	9801	0	1	0.596235	0	0.999931	0	0.975	0.025	1	0.59003	0.602416	0	0.000376307	0.999615	0.999998	Uncertain	3) Uncertain significance	LoF Upgrade	3) Uncertain significance	2) Assoc w R - Interim	2) Assoc w R - Interim	2) Assoc w R - Interim
Streptomycin	Rv1258c	Rv1258c_p.Arg6Cys	missense_variant	0.985279	0.592	0.630768	0	0	0.760747	0.936476	1	0	1	10814	7302	0	1	0.596931	0	0.999908	0	0.975	0.025	1	0.589745	0.604085	0	0.00050506	0.999485	0.999998	Uncertain	0.986504	0.596	0.633541	0	0	0.779084	1	1	0	1	14473	9801	0	1	0.596235	0	0.999931	0	0.975	0.025	1	0.59003	0.602416	0	0.000376307	0.999615	0.999998	Uncertain	3) Uncertain significance	Both Uncertain	3) Uncertain significance	3) Uncertain significance	3) Uncertain significance	3) Uncertain significance
Streptomycin	gid	gid_p.Ala23Pro	missense_variant	0.985302	0.614	0.630768	0	0	0.729938	0.936476	1	0	1	10814	7302	0	1	0.596931	0	0.999908	0	0.975	0.025	1	0.589745	0.604085	0	0.00050506	0.999485	0.999998	Uncertain	0.986504	0.602	0.633541	0	0	0.810482	1	1	0	1	14473	9801	0	1	0.596235	0	0.999931	0	0.975	0.025	1	0.59003	0.602416	0	0.000376307	0.999615	0.999998	Uncertain	3) Uncertain significance	Both Uncertain	3) Uncertain significance	3) Uncertain significance	3) Uncertain significance	3) Uncertain significance
Streptomycin	rrs	rrs_n.1031G>T	non_coding_transcript_exon_variant	0.985331	0.577	0.630768	0	0	0.742645	0.936476	1	0	1	10814	7302	0	1	0.596931	0	0.999908	0	0.975	0.025	1	0.589745	0.604085	0	0.00050506	0.999485	0.999998	Uncertain	0.986492	0.602	0.633541	0	0	0.82686	1	1	0	1	14473	9801	0	1	0.596235	0	0.999931	0	0.975	0.025	1	0.59003	0.602416	0	0.000376307	0.999615	0.999998	Uncertain	3) Uncertain significance	Both Uncertain	3) Uncertain significance	3) Uncertain significance	3) Uncertain significance	3) Uncertain significance
Streptomycin	rpsL	rpsL_c.-173G>A	upstream_gene_variant																													0.98648	0.598	0.633541	0	0	0.770026	1	1	0	1	14473	9801	0	1	0.596235	0	0.999931	0	0.975	0.025	1	0.59003	0.602416	0	0.000376307	0.999615	0.999998	Uncertain	3) Uncertain significance	ALL Evidence Only	3) Uncertain significance	3) Uncertain significance	3) Uncertain significance	3) Uncertain significance
Streptomycin	whiB7	whiB7_c.-118G>A	upstream_gene_variant	0.985665	0.604	0.630768	0	0	0.73153	0.936476	1	0	1	10814	7302	0	1	0.596931	0	0.999908	0	0.975	0.025	1	0.589745	0.604085	0	0.00050506	0.999485	0.999998	Uncertain	0.986478	0.58	0.633541	0	0	0.794407	1	1	0	1	14473	9801	0	1	0.596235	0	0.999931	0	0.975	0.025	1	0.59003	0.602416	0	0.000376307	0.999615	0.999998	Uncertain	3) Uncertain significance	Both Uncertain	3) Uncertain significance	3) Uncertain significance	3) Uncertain significance	3) Uncertain significance
Streptomycin	whiB7	whiB7_c.-151T>G	upstream_gene_variant	0.988342	0.596	0.630768	0	0	0.923447	0.954179	1	0	1	10814	7302	0	1	0.596931	0	0.999908	0	0.975	0.025	1	0.589745	0.604085	0	0.00050506	0.999485	0.999998	Uncertain	0.986476	0.595	0.633541	0	0	0.856083	1	1	0	1	14473	9801	0	1	0.596235	0	0.999931	0	0.975	0.025	1	0.59003	0.602416	0	0.000376307	0.999615	0.999998	Uncertain	3) Uncertain significance	Both Uncertain	3) Uncertain significance	3) Uncertain significance	3) Uncertain significance	3) Uncertain significance
Streptomycin	gid	gid_p.His174Tyr	missense_variant																													0.986472	0.624	0.633688	0	0	0.875724	1	1	0	1	14473	9801	0	1	0.596235	0	0.999931	0	0.975	0.025	1	0.59003	0.602416	0	0.000376307	0.999615	0.999998	Uncertain	3) Uncertain significance	ALL Evidence Only	3) Uncertain significance	3) Uncertain significance	3) Uncertain significance	3) Uncertain significance
Streptomycin	Rv1258c	Rv1258c_c.951G>A	synonymous_variant	0.985108	0.599	0.631716	0	0	0.756052	1	1	0	1	10752	7237	0	1	0.597699	0	0.999907	0	0.975	0.025	1	0.59049	0.604876	0	0.000509595	0.999482	0.999998	Uncertain	0.986471	0.615	0.633858	0	0	0.750917	0.957769	1	0	1	14371	9688	0	1	0.597323	0	0.99993	0	0.975	0.025	1	0.591094	0.603529	0	0.000380695	0.999612	0.999998	Uncertain	3) Uncertain significance	Both Uncertain	3) Uncertain significance	4) Not assoc w R - Interim	3) Uncertain significance	4) Not assoc w R - Interim
Streptomycin	gid	gid_p.Pro84Ser	missense_variant	0.988435	0.553	0.630768	0	0	0.807578	0.936476	1	0	1	10814	7302	0	1	0.596931	0	0.999908	0	0.975	0.025	1	0.589745	0.604085	0	0.00050506	0.999485	0.999998	Uncertain	0.986459	0.617	0.633541	0	0	0.876144	1	1	0	1	14473	9801	0	1	0.596235	0	0.999931	0	0.975	0.025	1	0.59003	0.602416	0	0.000376307	0.999615	0.999998	Uncertain	3) Uncertain significance	Both Uncertain	3) Uncertain significance	3) Uncertain significance	3) Uncertain significance	3) Uncertain significance
Streptomycin	rrs	rrs_n.136C>A	non_coding_transcript_exon_variant	0.985605	0.595	0.630768	0	0	0.752156	0.936476	1	0	1	10814	7302	0	1	0.596931	0	0.999908	0	0.975	0.025	1	0.589745	0.604085	0	0.00050506	0.999485	0.999998	Uncertain	0.986459	0.616	0.633541	0	0	0.804048	1	1	0	1	14473	9801	0	1	0.596235	0	0.999931	0	0.975	0.025	1	0.59003	0.602416	0	0.000376307	0.999615	0.999998	Uncertain	3) Uncertain significance	Both Uncertain	3) Uncertain significance	3) Uncertain significance	3) Uncertain significance	3) Uncertain significance
Streptomycin	whiB7	whiB7_c.-322G>C	upstream_gene_variant																													0.986454	0.586	0.633541	0	0	0.858087	1	1	0	1	14473	9801	0	1	0.596235	0	0.999931	0	0.975	0.025	1	0.59003	0.602416	0	0.000376307	0.999615	0.999998	Uncertain	3) Uncertain significance	ALL Evidence Only	3) Uncertain significance	3) Uncertain significance	3) Uncertain significance	3) Uncertain significance
Streptomycin	rpsL	rpsL_p.Glu76Ala	missense_variant																													0.986447	0.569	0.633541	0	0	0.79324	1	1	0	1	14473	9801	0	1	0.596235	0	0.999931	0	0.975	0.025	1	0.59003	0.602416	0	0.000376307	0.999615	0.999998	Uncertain	3) Uncertain significance	ALL Evidence Only	3) Uncertain significance	3) Uncertain significance	3) Uncertain significance	3) Uncertain significance
Streptomycin	gid	gid_p.Met150Thr	missense_variant																													0.986444	0.604	0.633541	0	0	0.790092	1	1	0	1	14473	9801	0	1	0.596235	0	0.999931	0	0.975	0.025	1	0.59003	0.602416	0	0.000376307	0.999615	0.999998	Uncertain	3) Uncertain significance	ALL Evidence Only	3) Uncertain significance	3) Uncertain significance	3) Uncertain significance	3) Uncertain significance
Streptomycin	rrs	rrs_n.859C>T	non_coding_transcript_exon_variant																													0.986443	0.578	0.633541	0	0	0.855119	1	1	0	1	14473	9801	0	1	0.596235	0	0.999931	0	0.975	0.025	1	0.59003	0.602416	0	0.000376307	0.999615	0.999998	Uncertain	3) Uncertain significance	ALL Evidence Only	3) Uncertain significance	3) Uncertain significance	3) Uncertain significance	3) Uncertain significance
Streptomycin	gid	gid_p.Ile179Val	missense_variant																													0.986426	0.637	0.637815	0	0	0.788456	1	1	0	1	14473	9801	0	1	0.596235	0	0.999931	0	0.975	0.025	1	0.59003	0.602416	0	0.000376307	0.999615	0.999998	Uncertain	3) Uncertain significance	ALL Evidence Only	3) Uncertain significance	3) Uncertain significance	3) Uncertain significance	3) Uncertain significance
Streptomycin	rpsL	rpsL_p.Gln105Glu	missense_variant																													0.986415	0.556	0.633541	0	0	0.805958	1	1	0	1	14473	9801	0	1	0.596235	0	0.999931	0	0.975	0.025	1	0.59003	0.602416	0	0.000376307	0.999615	0.999998	Uncertain	3) Uncertain significance	ALL Evidence Only	3) Uncertain significance	3) Uncertain significance	3) Uncertain significance	3) Uncertain significance
Streptomycin	rrs	rrs_n.37C>T	non_coding_transcript_exon_variant																													0.986414	0.593	0.633541	0	0	0.870007	1	1	0	1	14473	9801	0	1	0.596235	0	0.999931	0	0.975	0.025	1	0.59003	0.602416	0	0.000376307	0.999615	0.999998	Uncertain	3) Uncertain significance	ALL Evidence Only	3) Uncertain significance	3) Uncertain significance	3) Uncertain significance	3) Uncertain significance
Streptomycin	rpsL	rpsL_c.-156G>C	upstream_gene_variant	0.985211	0.576	0.630768	0	0	0.733566	0.936476	1	0	1	10814	7302	0	1	0.596931	0	0.999908	0	0.975	0.025	1	0.589745	0.604085	0	0.00050506	0.999485	0.999998	Uncertain	0.986406	0.589	0.633541	0	0	0.80568	1	1	0	1	14473	9801	0	1	0.596235	0	0.999931	0	0.975	0.025	1	0.59003	0.602416	0	0.000376307	0.999615	0.999998	Uncertain	3) Uncertain significance	Both Uncertain	3) Uncertain significance	3) Uncertain significance	3) Uncertain significance	3) Uncertain significance
Streptomycin	whiB7	whiB7_p.Ala60fs	frameshift	0.985197	0.584	0.630768	0	0	0.733029	0.936476	1	0	1	10814	7302	0	1	0.596931	0	0.999908	0	0.975	0.025	1	0.589745	0.604085	0	0.00050506	0.999485	0.999998	Uncertain	0.986401	0.604	0.633541	0	0	0.805377	1	1	0	1	14473	9801	0	1	0.596235	0	0.999931	0	0.975	0.025	1	0.59003	0.602416	0	0.000376307	0.999615	0.999998	Uncertain	3) Uncertain significance	Both Uncertain	3) Uncertain significance	3) Uncertain significance	3) Uncertain significance	3) Uncertain significance
Streptomycin	gid	gid_p.Gly164Ser	missense_variant																													0.986401	0.625	0.633688	0	0	0.788581	1	1	0	1	14473	9801	0	1	0.596235	0	0.999931	0	0.975	0.025	1	0.59003	0.602416	0	0.000376307	0.999615	0.999998	Uncertain	3) Uncertain significance	ALL Evidence Only	3) Uncertain significance	3) Uncertain significance	3) Uncertain significance	3) Uncertain significance
Streptomycin	gid	gid_p.Gly13Val	missense_variant	0.985868	0.593	0.630768	0	0	0.734754	0.936476	1	0	1	10814	7302	0	1	0.596931	0	0.999908	0	0.975	0.025	1	0.589745	0.604085	0	0.00050506	0.999485	0.999998	Uncertain	0.986396	0.574	0.633541	0	0	0.801087	1	1	0	1	14473	9801	0	1	0.596235	0	0.999931	0	0.975	0.025	1	0.59003	0.602416	0	0.000376307	0.999615	0.999998	Uncertain	3) Uncertain significance	Both Uncertain	3) Uncertain significance	3) Uncertain significance	3) Uncertain significance	3) Uncertain significance
Streptomycin	rpsL	rpsL_c.213C>T	synonymous_variant	0.985457	0.605	0.631716	0	0	0.771012	1	1	0	1	10752	7237	0	1	0.597699	0	0.999907	0	0.975	0.025	1	0.59049	0.604876	0	0.000509595	0.999482	0.999998	Uncertain	0.986391	0.603	0.633858	0	0	0.744279	0.957769	1	0	1	14371	9688	0	1	0.597323	0	0.99993	0	0.975	0.025	1	0.591094	0.603529	0	0.000380695	0.999612	0.999998	Uncertain	3) Uncertain significance	Both Uncertain	3) Uncertain significance	4) Not assoc w R - Interim	3) Uncertain significance	4) Not assoc w R - Interim
Streptomycin	rpsL	rpsL_c.-127C>G	upstream_gene_variant	0.985597	0.567	0.630768	0	0	0.729236	0.936476	1	0	1	10814	7302	0	1	0.596931	0	0.999908	0	0.975	0.025	1	0.589745	0.604085	0	0.00050506	0.999485	0.999998	Uncertain	0.986388	0.635	0.637442	0	0	0.788078	1	1	0	1	14473	9801	0	1	0.596235	0	0.999931	0	0.975	0.025	1	0.59003	0.602416	0	0.000376307	0.999615	0.999998	Uncertain	3) Uncertain significance	Both Uncertain	3) Uncertain significance	3) Uncertain significance	3) Uncertain significance	3) Uncertain significance
Streptomycin	Rv1258c	Rv1258c_p.Pro90His	missense_variant	0.985371	0.614	0.630768	0	0	0.737633	0.936476	1	0	1	10814	7302	0	1	0.596931	0	0.999908	0	0.975	0.025	1	0.589745	0.604085	0	0.00050506	0.999485	0.999998	Uncertain	0.986387	0.606	0.633541	0	0	0.802012	1	1	0	1	14473	9801	0	1	0.596235	0	0.999931	0	0.975	0.025	1	0.59003	0.602416	0	0.000376307	0.999615	0.999998	Uncertain	3) Uncertain significance	Both Uncertain	3) Uncertain significance	3) Uncertain significance	3) Uncertain significance	3) Uncertain significance
Streptomycin	gid	gid_c.195C>A	synonymous_variant																													0.986385	0.596	0.633858	0	0	0.79415	0.957769	1	0	1	14371	9688	0	1	0.597323	0	0.99993	0	0.975	0.025	1	0.591094	0.603529	0	0.000380695	0.999612	0.999998	Uncertain	3) Uncertain significance	ALL Evidence Only	3) Uncertain significance	4) Not assoc w R - Interim	3) Uncertain significance	4) Not assoc w R - Interim
Streptomycin	rrs	rrs_n.93T>G	non_coding_transcript_exon_variant																													0.986383	0.6	0.633541	0	0	0.807855	1	1	0	1	14473	9801	0	1	0.596235	0	0.999931	0	0.975	0.025	1	0.59003	0.602416	0	0.000376307	0.999615	0.999998	Uncertain	3) Uncertain significance	ALL Evidence Only	3) Uncertain significance	3) Uncertain significance	3) Uncertain significance	3) Uncertain significance
Streptomycin	rrs	rrs_n.1430C>T	non_coding_transcript_exon_variant	0.985129	0.575	0.630768	0	0	0.735731	0.936476	1	0	1	10814	7302	0	1	0.596931	0	0.999908	0	0.975	0.025	1	0.589745	0.604085	0	0.00050506	0.999485	0.999998	Uncertain	0.986379	0.573	0.633541	0	0	0.872526	1	1	0	1	14473	9801	0	1	0.596235	0	0.999931	0	0.975	0.025	1	0.59003	0.602416	0	0.000376307	0.999615	0.999998	Uncertain	3) Uncertain significance	Both Uncertain	3) Uncertain significance	3) Uncertain significance	3) Uncertain significance	3) Uncertain significance
Streptomycin	rrs	rrs_n.1519G>C	non_coding_transcript_exon_variant	0.985162	0.598	0.630768	0	0	0.732067	0.936476	1	0	1	10814	7302	0	1	0.596931	0	0.999908	0	0.975	0.025	1	0.589745	0.604085	0	0.00050506	0.999485	0.999998	Uncertain	0.986379	0.572	0.633541	0	0	0.804192	1	1	0	1	14473	9801	0	1	0.596235	0	0.999931	0	0.975	0.025	1	0.59003	0.602416	0	0.000376307	0.999615	0.999998	Uncertain	3) Uncertain significance	Both Uncertain	3) Uncertain significance	3) Uncertain significance	3) Uncertain significance	3) Uncertain significance
Streptomycin	Rv1258c	Rv1258c_p.Gly360Arg	missense_variant	0.985256	0.576	0.630768	0	0	0.796142	0.936476	1	0	1	10814	7302	0	1	0.596931	0	0.999908	0	0.975	0.025	1	0.589745	0.604085	0	0.00050506	0.999485	0.999998	Uncertain	0.986372	0.579	0.633541	0	0	0.858468	1	1	0	1	14473	9801	0	1	0.596235	0	0.999931	0	0.975	0.025	1	0.59003	0.602416	0	0.000376307	0.999615	0.999998	Uncertain	3) Uncertain significance	Both Uncertain	3) Uncertain significance	3) Uncertain significance	3) Uncertain significance	3) Uncertain significance
Streptomycin	rrs	rrs_n.280G>T	non_coding_transcript_exon_variant																													0.986369	0.612	0.633541	0	0	0.816997	1	1	0	1	14473	9801	0	1	0.596235	0	0.999931	0	0.975	0.025	1	0.59003	0.602416	0	0.000376307	0.999615	0.999998	Uncertain	3) Uncertain significance	ALL Evidence Only	3) Uncertain significance	3) Uncertain significance	3) Uncertain significance	3) Uncertain significance
Streptomycin	gid	gid_p.Pro6Thr	missense_variant	0.98536	0.579	0.630768	0	0	0.739282	0.936476	1	0	1	10814	7302	0	1	0.596931	0	0.999908	0	0.975	0.025	1	0.589745	0.604085	0	0.00050506	0.999485	0.999998	Uncertain	0.986367	0.589	0.633541	0	0	0.801154	1	1	0	1	14473	9801	0	1	0.596235	0	0.999931	0	0.975	0.025	1	0.59003	0.602416	0	0.000376307	0.999615	0.999998	Uncertain	3) Uncertain significance	Both Uncertain	3) Uncertain significance	3) Uncertain significance	3) Uncertain significance	3) Uncertain significance
Streptomycin	gid	gid_c.246G>T	synonymous_variant																													0.986362	0.573	0.633858	0	0	0.738443	0.957769	1	0	1	14371	9688	0	1	0.597323	0	0.99993	0	0.975	0.025	1	0.591094	0.603529	0	0.000380695	0.999612	0.999998	Uncertain	3) Uncertain significance	ALL Evidence Only	3) Uncertain significance	4) Not assoc w R - Interim	3) Uncertain significance	4) Not assoc w R - Interim
Streptomycin	gid	gid_c.564G>C	synonymous_variant	0.985565	0.596	0.631716	0	0	0.806155	1	1	0	1	10752	7237	0	1	0.597699	0	0.999907	0	0.975	0.025	1	0.59049	0.604876	0	0.000509595	0.999482	0.999998	Uncertain	0.986356	0.605	0.633858	0	0	0.758745	0.957769	1	0	1	14371	9688	0	1	0.597323	0	0.99993	0	0.975	0.025	1	0.591094	0.603529	0	0.000380695	0.999612	0.999998	Uncertain	3) Uncertain significance	Both Uncertain	3) Uncertain significance	4) Not assoc w R - Interim	3) Uncertain significance	4) Not assoc w R - Interim
Streptomycin	gid	gid_p.Pro198Ala	missense_variant	0.985156	0.59	0.630768	0	0	0.72769	0.936476	1	0	1	10814	7302	0	1	0.596931	0	0.999908	0	0.975	0.025	1	0.589745	0.604085	0	0.00050506	0.999485	0.999998	Uncertain	0.986348	0.581	0.633541	0	0	0.804625	1	1	0	1	14473	9801	0	1	0.596235	0	0.999931	0	0.975	0.025	1	0.59003	0.602416	0	0.000376307	0.999615	0.999998	Uncertain	3) Uncertain significance	Both Uncertain	3) Uncertain significance	3) Uncertain significance	3) Uncertain significance	3) Uncertain significance
Streptomycin	whiB7	whiB7_c.-360T>G	upstream_gene_variant	0.98128	0.463	0.630768	0.149	0.359721	0.745513	0.936476	1	0	1	10814	7302	0	1	0.596931	0	0.999908	0	0.975	0.025	1	0.589745	0.604085	0	0.00050506	0.999485	0.999998	Uncertain	0.986344	0.465	0.633541	0.133	0.325434	1	1	1	0	1	14473	9801	0	1	0.596235	0	0.999931	0	0.975	0.025	1	0.59003	0.602416	0	0.000376307	0.999615	0.999998	Uncertain	3) Uncertain significance	Both Uncertain	3) Uncertain significance	3) Uncertain significance	3) Uncertain significance	3) Uncertain significance
Streptomycin	rpsL	rpsL_c.150G>C	synonymous_variant																													0.986341	0.621	0.633858	0	0	0.792866	0.957769	1	0	1	14371	9688	0	1	0.597323	0	0.99993	0	0.975	0.025	1	0.591094	0.603529	0	0.000380695	0.999612	0.999998	Uncertain	3) Uncertain significance	ALL Evidence Only	3) Uncertain significance	4) Not assoc w R - Interim	3) Uncertain significance	4) Not assoc w R - Interim
Streptomycin	Rv1258c	Rv1258c_p.Asp232Glu	missense_variant	0.985436	0.603	0.630768	0	0	0.742361	0.936476	1	0	1	10814	7302	0	1	0.596931	0	0.999908	0	0.975	0.025	1	0.589745	0.604085	0	0.00050506	0.999485	0.999998	Uncertain	0.986332	0.588	0.633541	0	0	0.795216	1	1	0	1	14473	9801	0	1	0.596235	0	0.999931	0	0.975	0.025	1	0.59003	0.602416	0	0.000376307	0.999615	0.999998	Uncertain	3) Uncertain significance	Both Uncertain	3) Uncertain significance	3) Uncertain significance	3) Uncertain significance	3) Uncertain significance
Streptomycin	gid	gid_p.Ala111Val	missense_variant	0.985101	0.585	0.630768	0	0	0.730754	0.936476	1	0	1	10814	7302	0	1	0.596931	0	0.999908	0	0.975	0.025	1	0.589745	0.604085	0	0.00050506	0.999485	0.999998	Uncertain	0.986332	0.62	0.633541	0	0	0.802964	1	1	0	1	14473	9801	0	1	0.596235	0	0.999931	0	0.975	0.025	1	0.59003	0.602416	0	0.000376307	0.999615	0.999998	Uncertain	3) Uncertain significance	Both Uncertain	3) Uncertain significance	3) Uncertain significance	3) Uncertain significance	3) Uncertain significance
Streptomycin	gid	gid_p.Arg187Ser	missense_variant	0.988286	0.597	0.630768	0	0	0.820538	0.936476	1	0	1	10814	7302	0	1	0.596931	0	0.999908	0	0.975	0.025	1	0.589745	0.604085	0	0.00050506	0.999485	0.999998	Uncertain	0.986328	0.636	0.637629	0	0	0.838127	1	1	0	1	14473	9801	0	1	0.596235	0	0.999931	0	0.975	0.025	1	0.59003	0.602416	0	0.000376307	0.999615	0.999998	Uncertain	3) Uncertain significance	Both Uncertain	3) Uncertain significance	3) Uncertain significance	3) Uncertain significance	3) Uncertain significance
Streptomycin	Rv1258c	Rv1258c_p.Thr290Ile	missense_variant																													0.986315	0.59	0.633541	0	0	0.801598	1	1	0	1	14473	9801	0	1	0.596235	0	0.999931	0	0.975	0.025	1	0.59003	0.602416	0	0.000376307	0.999615	0.999998	Uncertain	3) Uncertain significance	ALL Evidence Only	3) Uncertain significance	3) Uncertain significance	3) Uncertain significance	3) Uncertain significance
Streptomycin	whiB7	whiB7_c.-26A>C	upstream_gene_variant	0.985456	0.579	0.630768	0	0	0.782313	0.936476	1	0	1	10814	7302	0	1	0.596931	0	0.999908	0	0.975	0.025	1	0.589745	0.604085	0	0.00050506	0.999485	0.999998	Uncertain	0.986314	0.596	0.633541	0	0	0.791728	1	1	0	1	14473	9801	0	1	0.596235	0	0.999931	0	0.975	0.025	1	0.59003	0.602416	0	0.000376307	0.999615	0.999998	Uncertain	3) Uncertain significance	Both Uncertain	3) Uncertain significance	3) Uncertain significance	3) Uncertain significance	3) Uncertain significance
Streptomycin	rrs	rrs_n.184C>T	non_coding_transcript_exon_variant	0.985338	0.611	0.630768	0	0	0.812455	0.936476	1	0	1	10814	7302	0	1	0.596931	0	0.999908	0	0.975	0.025	1	0.589745	0.604085	0	0.00050506	0.999485	0.999998	Uncertain	0.986308	0.596	0.633541	0	0	0.862636	1	1	0	1	14473	9801	0	1	0.596235	0	0.999931	0	0.975	0.025	1	0.59003	0.602416	0	0.000376307	0.999615	0.999998	Uncertain	3) Uncertain significance	Both Uncertain	3) Uncertain significance	3) Uncertain significance	3) Uncertain significance	3) Uncertain significance
Streptomycin	whiB7	whiB7_c.-343T>G	upstream_gene_variant	0.985423	0.622	0.630768	0	0	0.736212	0.936476	1	0	1	10814	7302	0	1	0.596931	0	0.999908	0	0.975	0.025	1	0.589745	0.604085	0	0.00050506	0.999485	0.999998	Uncertain	0.986302	0.582	0.633541	0	0	0.787383	1	1	0	1	14473	9801	0	1	0.596235	0	0.999931	0	0.975	0.025	1	0.59003	0.602416	0	0.000376307	0.999615	0.999998	Uncertain	3) Uncertain significance	Both Uncertain	3) Uncertain significance	3) Uncertain significance	3) Uncertain significance	3) Uncertain significance
Streptomycin	gid	gid_c.132A>G	synonymous_variant																													0.986284	0.596	0.633858	0	0	0.77521	0.957769	1	0	1	14371	9688	0	1	0.597323	0	0.99993	0	0.975	0.025	1	0.591094	0.603529	0	0.000380695	0.999612	0.999998	Uncertain	3) Uncertain significance	ALL Evidence Only	3) Uncertain significance	4) Not assoc w R - Interim	3) Uncertain significance	4) Not assoc w R - Interim
Streptomycin	gid	gid_c.-14C>T	upstream_gene_variant																													0.986283	0.623	0.633688	0	0	0.834924	1	1	0	1	14473	9801	0	1	0.596235	0	0.999931	0	0.975	0.025	1	0.59003	0.602416	0	0.000376307	0.999615	0.999998	Uncertain	3) Uncertain significance	ALL Evidence Only	3) Uncertain significance	3) Uncertain significance	3) Uncertain significance	3) Uncertain significance
Streptomycin	gid	gid_c.225G>T	synonymous_variant																													0.986264	0.594	0.633858	0	0	0.753126	0.957769	1	0	1	14371	9688	0	1	0.597323	0	0.99993	0	0.975	0.025	1	0.591094	0.603529	0	0.000380695	0.999612	0.999998	Uncertain	3) Uncertain significance	ALL Evidence Only	3) Uncertain significance	4) Not assoc w R - Interim	3) Uncertain significance	4) Not assoc w R - Interim
Streptomycin	gid	gid_c.-7G>C	upstream_gene_variant	0.987339	0.461	0.630768	0.163	0.387858	0.859087	0.936476	1	0	1	10814	7302	0	1	0.596931	0	0.999908	0	0.975	0.025	1	0.589745	0.604085	0	0.00050506	0.999485	0.999998	Uncertain	0.986259	0.475	0.633541	0.172	0.403129	1	1	1	0	1	14473	9801	0	1	0.596235	0	0.999931	0	0.975	0.025	1	0.59003	0.602416	0	0.000376307	0.999615	0.999998	Uncertain	3) Uncertain significance	Both Uncertain	3) Uncertain significance	3) Uncertain significance	3) Uncertain significance	3) Uncertain significance
Streptomycin	gid	gid_p.Leu142Phe	missense_variant	0.986184	0.608	0.630768	0	0	0.814636	0.936476	1	0	1	10814	7302	0	1	0.596931	0	0.999908	0	0.975	0.025	1	0.589745	0.604085	0	0.00050506	0.999485	0.999998	Uncertain	0.986258	0.597	0.633541	0	0	0.768068	1	1	0	1	14473	9801	0	1	0.596235	0	0.999931	0	0.975	0.025	1	0.59003	0.602416	0	0.000376307	0.999615	0.999998	Uncertain	3) Uncertain significance	Both Uncertain	3) Uncertain significance	3) Uncertain significance	3) Uncertain significance	3) Uncertain significance
Streptomycin	gid	gid_p.Arg206fs	frameshift	0.986166	0.583	0.630768	0	0	0.814027	0.936476	1	0	1	10814	7302	0	1	0.596931	0	0.999908	0	0.975	0.025	1	0.589745	0.604085	0	0.00050506	0.999485	0.999998	Uncertain	0.986256	0.595	0.633541	0	0	0.76851	1	1	0	1	14473	9801	0	1	0.596235	0	0.999931	0	0.975	0.025	1	0.59003	0.602416	0	0.000376307	0.999615	0.999998	Uncertain	3) Uncertain significance	LoF Upgrade	3) Uncertain significance	2) Assoc w R - Interim	2) Assoc w R - Interim	2) Assoc w R - Interim
Streptomycin	whiB7	whiB7_c.-140C>G	upstream_gene_variant	0.986612	0.614	0.630768	0	0	0.767747	0.936476	1	0	1	10814	7302	0	1	0.596931	0	0.999908	0	0.975	0.025	1	0.589745	0.604085	0	0.00050506	0.999485	0.999998	Uncertain	0.986255	0.615	0.633541	0	0	0.855227	1	1	0	1	14473	9801	0	1	0.596235	0	0.999931	0	0.975	0.025	1	0.59003	0.602416	0	0.000376307	0.999615	0.999998	Uncertain	3) Uncertain significance	Both Uncertain	3) Uncertain significance	3) Uncertain significance	3) Uncertain significance	3) Uncertain significance
Streptomycin	gid	gid_p.Gln87Pro	missense_variant																													0.986246	0.579	0.633541	0	0	0.847097	1	1	0	1	14473	9801	0	1	0.596235	0	0.999931	0	0.975	0.025	1	0.59003	0.602416	0	0.000376307	0.999615	0.999998	Uncertain	3) Uncertain significance	ALL Evidence Only	3) Uncertain significance	3) Uncertain significance	3) Uncertain significance	3) Uncertain significance
Streptomycin	gid	gid_c.58C>A	synonymous_variant	0.984767	0.601	0.631716	0	0	0.740508	1	1	0	1	10752	7237	0	1	0.597699	0	0.999907	0	0.975	0.025	1	0.59049	0.604876	0	0.000509595	0.999482	0.999998	Uncertain	0.986244	0.601	0.633858	0	0	0.742437	0.957769	1	0	1	14371	9688	0	1	0.597323	0	0.99993	0	0.975	0.025	1	0.591094	0.603529	0	0.000380695	0.999612	0.999998	Uncertain	3) Uncertain significance	Both Uncertain	3) Uncertain significance	4) Not assoc w R - Interim	3) Uncertain significance	4) Not assoc w R - Interim
Streptomycin	gid	gid_p.Glu120Ala	missense_variant																													0.986243	0.592	0.633541	0	0	0.781972	1	1	0	1	14473	9801	0	1	0.596235	0	0.999931	0	0.975	0.025	1	0.59003	0.602416	0	0.000376307	0.999615	0.999998	Uncertain	3) Uncertain significance	ALL Evidence Only	3) Uncertain significance	3) Uncertain significance	3) Uncertain significance	3) Uncertain significance
Streptomycin	Rv1258c	Rv1258c_p.Thr202Ala	missense_variant	0.986186	0.605	0.630768	0	0	0.814222	0.936476	1	0	1	10814	7302	0	1	0.596931	0	0.999908	0	0.975	0.025	1	0.589745	0.604085	0	0.00050506	0.999485	0.999998	Uncertain	0.986233	0.614	0.633541	0	0	0.810327	1	1	0	1	14473	9801	0	1	0.596235	0	0.999931	0	0.975	0.025	1	0.59003	0.602416	0	0.000376307	0.999615	0.999998	Uncertain	3) Uncertain significance	Both Uncertain	3) Uncertain significance	3) Uncertain significance	3) Uncertain significance	3) Uncertain significance
Streptomycin	whiB7	whiB7_c.-390G>T	upstream_gene_variant																													0.986232	0.61	0.633541	0	0	0.846453	1	1	0	1	14473	9801	0	1	0.596235	0	0.999931	0	0.975	0.025	1	0.59003	0.602416	0	0.000376307	0.999615	0.999998	Uncertain	3) Uncertain significance	ALL Evidence Only	3) Uncertain significance	3) Uncertain significance	3) Uncertain significance	3) Uncertain significance
Streptomycin	gid	gid_p.Gly30Ser	missense_variant	0.986146	0.611	0.630768	0	0	0.810699	0.936476	1	0	1	10814	7302	0	1	0.596931	0	0.999908	0	0.975	0.025	1	0.589745	0.604085	0	0.00050506	0.999485	0.999998	Uncertain	0.986228	0.563	0.633541	0	0	0.766875	1	1	0	1	14473	9801	0	1	0.596235	0	0.999931	0	0.975	0.025	1	0.59003	0.602416	0	0.000376307	0.999615	0.999998	Uncertain	3) Uncertain significance	Both Uncertain	3) Uncertain significance	3) Uncertain significance	3) Uncertain significance	3) Uncertain significance
Streptomycin	gid	gid_c.597C>G	synonymous_variant																													0.98622	0.606	0.633858	0	0	0.772355	0.957769	1	0	1	14371	9688	0	1	0.597323	0	0.99993	0	0.975	0.025	1	0.591094	0.603529	0	0.000380695	0.999612	0.999998	Uncertain	3) Uncertain significance	ALL Evidence Only	3) Uncertain significance	4) Not assoc w R - Interim	3) Uncertain significance	4) Not assoc w R - Interim
Streptomycin	rrs	rrs_n.717C>T	non_coding_transcript_exon_variant	0.986163	0.569	0.630768	0	0	0.781536	0.936476	1	0	1	10814	7302	0	1	0.596931	0	0.999908	0	0.975	0.025	1	0.589745	0.604085	0	0.00050506	0.999485	0.999998	Uncertain	0.986208	0.599	0.633541	0	0	0.764354	1	1	0	1	14473	9801	0	1	0.596235	0	0.999931	0	0.975	0.025	1	0.59003	0.602416	0	0.000376307	0.999615	0.999998	Uncertain	3) Uncertain significance	Both Uncertain	3) Uncertain significance	3) Uncertain significance	3) Uncertain significance	3) Uncertain significance
Streptomycin	rpsL	rpsL_c.-20C>T	upstream_gene_variant	0.984793	0.604	0.630768	0	0	0.781487	0.936476	1	0	1	10814	7302	0	1	0.596931	0	0.999908	0	0.975	0.025	1	0.589745	0.604085	0	0.00050506	0.999485	0.999998	Uncertain	0.986166	0.593	0.633541	0	0	0.826738	1	1	0	1	14473	9801	0	1	0.596235	0	0.999931	0	0.975	0.025	1	0.59003	0.602416	0	0.000376307	0.999615	0.999998	Uncertain	3) Uncertain significance	Both Uncertain	3) Uncertain significance	3) Uncertain significance	3) Uncertain significance	3) Uncertain significance
Streptomycin	rrs	rrs_n.141C>T	non_coding_transcript_exon_variant	0.992867	0.594	0.630768	0	0	0.866378	0.936476	1	0	1	10814	7302	0	1	0.596931	0	0.999908	0	0.975	0.025	1	0.589745	0.604085	0	0.00050506	0.999485	0.999998	Uncertain	0.986152	0.366	0.633541	0.477	0.843489	0.850958	1	2	0	2	14472	9801	0	1	0.596218	0	0.999862	0	0.841886	0.158114	1	0.590014	0.602399	0	0.000376307	0.999501	0.999983	Uncertain	3) Uncertain significance	Both Uncertain	3) Uncertain significance	3) Uncertain significance	3) Uncertain significance	3) Uncertain significance
Streptomycin	Rv1258c	Rv1258c_p.Arg217_Thr252delinsPro	inframe_deletion																													0.986146	0.609	0.633541	0	0	0.807813	1	1	0	1	14473	9801	0	1	0.596235	0	0.999931	0	0.975	0.025	1	0.59003	0.602416	0	0.000376307	0.999615	0.999998	Uncertain	3) Uncertain significance	ALL Evidence Only	3) Uncertain significance	3) Uncertain significance	3) Uncertain significance	3) Uncertain significance
Streptomycin	rpsL	rpsL_c.-162A>G	upstream_gene_variant	0.984782	0.611	0.630768	0	0	0.751541	0.936476	1	0	1	10814	7302	0	1	0.596931	0	0.999908	0	0.975	0.025	1	0.589745	0.604085	0	0.00050506	0.999485	0.999998	Uncertain	0.986137	0.596	0.633541	0	0	0.834961	1	1	0	1	14473	9801	0	1	0.596235	0	0.999931	0	0.975	0.025	1	0.59003	0.602416	0	0.000376307	0.999615	0.999998	Uncertain	3) Uncertain significance	Both Uncertain	3) Uncertain significance	3) Uncertain significance	3) Uncertain significance	3) Uncertain significance
Streptomycin	gid	gid_p.Gly34Ala	missense_variant																													0.986135	0.584	0.633541	0	0	0.76986	1	1	0	1	14473	9801	0	1	0.596235	0	0.999931	0	0.975	0.025	1	0.59003	0.602416	0	0.000376307	0.999615	0.999998	Uncertain	3) Uncertain significance	ALL Evidence Only	3) Uncertain significance	3) Uncertain significance	3) Uncertain significance	3) Uncertain significance
Streptomycin	gid	gid_p.Thr190Pro	missense_variant																													0.986129	0.609	0.633541	0	0	0.760775	1	1	0	1	14473	9801	0	1	0.596235	0	0.999931	0	0.975	0.025	1	0.59003	0.602416	0	0.000376307	0.999615	0.999998	Uncertain	3) Uncertain significance	ALL Evidence Only	3) Uncertain significance	3) Uncertain significance	3) Uncertain significance	3) Uncertain significance
Streptomycin	whiB7	whiB7_c.42A>G	synonymous_variant	0.985576	0.61	0.631716	0	0	0.805655	1	1	0	1	10752	7237	0	1	0.597699	0	0.999907	0	0.975	0.025	1	0.59049	0.604876	0	0.000509595	0.999482	0.999998	Uncertain	0.98611	0.608	0.633858	0	0	0.738451	0.957769	1	0	1	14371	9688	0	1	0.597323	0	0.99993	0	0.975	0.025	1	0.591094	0.603529	0	0.000380695	0.999612	0.999998	Uncertain	3) Uncertain significance	Both Uncertain	3) Uncertain significance	4) Not assoc w R - Interim	3) Uncertain significance	4) Not assoc w R - Interim
Streptomycin	gid	gid_c.-56C>T	upstream_gene_variant																													0.986086	0.603	0.633541	0	0	0.802421	1	1	0	1	14473	9801	0	1	0.596235	0	0.999931	0	0.975	0.025	1	0.59003	0.602416	0	0.000376307	0.999615	0.999998	Uncertain	3) Uncertain significance	ALL Evidence Only	3) Uncertain significance	3) Uncertain significance	3) Uncertain significance	3) Uncertain significance
Streptomycin	gid	gid_c.549G>A	synonymous_variant	0.985799	0.111	0.37625	0.711	1	0.752233	1	4	1	3	10750	7236	0.25	0.75	0.597687	0.000138179	0.999721	0.00630946	0.80588	0.19412	0.993691	0.590478	0.604865	3.49838e-06	0.00076964	0.999185	0.999942	Uncertain	0.986083	0.141	0.427541	0.685	1	0.68463	0.957769	4	1	3	14369	9687	0.25	0.75	0.597315	0.00010322	0.999791	0.00630946	0.80588	0.19412	0.993691	0.591085	0.603521	2.61331e-06	0.000574972	0.99939	0.999957	Uncertain	3) Uncertain significance	Both Uncertain	3) Uncertain significance	4) Not assoc w R - Interim	3) Uncertain significance	4) Not assoc w R - Interim
Streptomycin	gid	gid_p.Asp185fs	frameshift	0.989943	0.349	0.630768	0.489	0.824269	0.831956	0.936476	2	0	2	10813	7302	0	1	0.596909	0	0.999815	0	0.841886	0.158114	1	0.589723	0.604063	0	0.00050506	0.999332	0.999978	Uncertain	0.986064	0.36	0.633541	0.47	0.843489	0.84342	1	2	0	2	14472	9801	0	1	0.596218	0	0.999862	0	0.841886	0.158114	1	0.590014	0.602399	0	0.000376307	0.999501	0.999983	Uncertain	3) Uncertain significance	LoF Upgrade	3) Uncertain significance	2) Assoc w R - Interim	2) Assoc w R - Interim	2) Assoc w R - Interim
Streptomycin	Rv1258c	Rv1258c_p.Leu296Val	missense_variant	0.992845	0.602	0.630768	0	0	0.864841	0.936476	1	0	1	10814	7302	0	1	0.596931	0	0.999908	0	0.975	0.025	1	0.589745	0.604085	0	0.00050506	0.999485	0.999998	Uncertain	0.986051	0.351	0.633541	0.494	0.843489	0.839823	1	2	0	2	14472	9801	0	1	0.596218	0	0.999862	0	0.841886	0.158114	1	0.590014	0.602399	0	0.000376307	0.999501	0.999983	Uncertain	3) Uncertain significance	Both Uncertain	3) Uncertain significance	3) Uncertain significance	3) Uncertain significance	3) Uncertain significance
Streptomycin	rpsL	rpsL_c.-19C>T	upstream_gene_variant	0.984829	0.6	0.630768	0	0	0.690331	0.936476	1	0	1	10814	7302	0	1	0.596931	0	0.999908	0	0.975	0.025	1	0.589745	0.604085	0	0.00050506	0.999485	0.999998	Uncertain	0.986016	0.594	0.633541	0	0	0.78588	1	1	0	1	14473	9801	0	1	0.596235	0	0.999931	0	0.975	0.025	1	0.59003	0.602416	0	0.000376307	0.999615	0.999998	Uncertain	3) Uncertain significance	Both Uncertain	3) Uncertain significance	3) Uncertain significance	3) Uncertain significance	3) Uncertain significance
Streptomycin	rrs	rrs_n.-118A>C	upstream_gene_variant	0.984885	0.598	0.630768	0	0	0.692086	0.936476	1	0	1	10814	7302	0	1	0.596931	0	0.999908	0	0.975	0.025	1	0.589745	0.604085	0	0.00050506	0.999485	0.999998	Uncertain	0.98601	0.609	0.633541	0	0	0.773711	1	1	0	1	14473	9801	0	1	0.596235	0	0.999931	0	0.975	0.025	1	0.59003	0.602416	0	0.000376307	0.999615	0.999998	Uncertain	3) Uncertain significance	Both Uncertain	3) Uncertain significance	3) Uncertain significance	3) Uncertain significance	3) Uncertain significance
Streptomycin	Rv1258c	Rv1258c_p.Ala319Glu	missense_variant	0.984853	0.604	0.630768	0	0	0.795732	0.936476	1	0	1	10814	7302	0	1	0.596931	0	0.999908	0	0.975	0.025	1	0.589745	0.604085	0	0.00050506	0.999485	0.999998	Uncertain	0.986005	0.601	0.633541	0	0	0.815639	1	1	0	1	14473	9801	0	1	0.596235	0	0.999931	0	0.975	0.025	1	0.59003	0.602416	0	0.000376307	0.999615	0.999998	Uncertain	3) Uncertain significance	Both Uncertain	3) Uncertain significance	3) Uncertain significance	3) Uncertain significance	3) Uncertain significance
Streptomycin	Rv1258c	Rv1258c_p.Glu214Asp	missense_variant	0.985295	0.605	0.630768	0	0	0.774584	0.936476	1	0	1	10814	7302	0	1	0.596931	0	0.999908	0	0.975	0.025	1	0.589745	0.604085	0	0.00050506	0.999485	0.999998	Uncertain	0.986003	0.602	0.633541	0	0	0.765668	1	1	0	1	14473	9801	0	1	0.596235	0	0.999931	0	0.975	0.025	1	0.59003	0.602416	0	0.000376307	0.999615	0.999998	Uncertain	3) Uncertain significance	Both Uncertain	3) Uncertain significance	3) Uncertain significance	3) Uncertain significance	3) Uncertain significance
Streptomycin	gid	gid_c.63G>A	synonymous_variant	0.985481	0.598	0.631716	0	0	0.802314	1	1	0	1	10752	7237	0	1	0.597699	0	0.999907	0	0.975	0.025	1	0.59049	0.604876	0	0.000509595	0.999482	0.999998	Uncertain	0.985971	0.578	0.633858	0	0	0.733056	0.957769	1	0	1	14371	9688	0	1	0.597323	0	0.99993	0	0.975	0.025	1	0.591094	0.603529	0	0.000380695	0.999612	0.999998	Uncertain	3) Uncertain significance	Both Uncertain	3) Uncertain significance	4) Not assoc w R - Interim	3) Uncertain significance	4) Not assoc w R - Interim
Streptomycin	rpsL	rpsL_c.-155G>C	upstream_gene_variant	0.985653	0.596	0.630768	0	0	0.734948	0.936476	1	0	1	10814	7302	0	1	0.596931	0	0.999908	0	0.975	0.025	1	0.589745	0.604085	0	0.00050506	0.999485	0.999998	Uncertain	0.985962	0.609	0.633541	0	0	0.78951	1	1	0	1	14473	9801	0	1	0.596235	0	0.999931	0	0.975	0.025	1	0.59003	0.602416	0	0.000376307	0.999615	0.999998	Uncertain	3) Uncertain significance	Both Uncertain	3) Uncertain significance	3) Uncertain significance	3) Uncertain significance	3) Uncertain significance
Streptomycin	rrs	rrs_n.1151T>C	non_coding_transcript_exon_variant	0.983764	0.226	0.558875	0.591	0.926414	0.74196	0.936476	6	1	5	10810	7301	0.166667	0.833333	0.596875	0.000136949	0.999538	0.00421074	0.641235	0.358765	0.995789	0.589688	0.60403	3.46724e-06	0.000762791	0.998921	0.99985	Uncertain	0.985942	0.249	0.570914	0.562	0.914857	0.763948	1	6	1	5	14469	9800	0.166667	0.833333	0.596193	0.00010203	0.999655	0.00421074	0.641235	0.358765	0.995789	0.589988	0.602375	2.58318e-06	0.000568344	0.999194	0.999888	Uncertain	3) Uncertain significance	Both Uncertain	3) Uncertain significance	3) Uncertain significance	3) Uncertain significance	3) Uncertain significance
Streptomycin	Rv1258c	Rv1258c_p.Ala78Thr	missense_variant	0.986332	0.609	0.630768	0	0	0.76564	0.936476	1	0	1	10814	7302	0	1	0.596931	0	0.999908	0	0.975	0.025	1	0.589745	0.604085	0	0.00050506	0.999485	0.999998	Uncertain	0.985904	0.583	0.633541	0	0	0.781666	1	1	0	1	14473	9801	0	1	0.596235	0	0.999931	0	0.975	0.025	1	0.59003	0.602416	0	0.000376307	0.999615	0.999998	Uncertain	3) Uncertain significance	Both Uncertain	3) Uncertain significance	3) Uncertain significance	3) Uncertain significance	3) Uncertain significance
Streptomycin	rpsL	rpsL_c.-175C>G	upstream_gene_variant	0.984368	0.59	0.630768	0	0	0.741692	0.936476	1	0	1	10814	7302	0	1	0.596931	0	0.999908	0	0.975	0.025	1	0.589745	0.604085	0	0.00050506	0.999485	0.999998	Uncertain	0.985882	0.601	0.633541	0	0	0.826369	1	1	0	1	14473	9801	0	1	0.596235	0	0.999931	0	0.975	0.025	1	0.59003	0.602416	0	0.000376307	0.999615	0.999998	Uncertain	3) Uncertain significance	Both Uncertain	3) Uncertain significance	3) Uncertain significance	3) Uncertain significance	3) Uncertain significance
Streptomycin	gid	gid_c.555T>C	synonymous_variant	0.985511	0.596	0.631716	0	0	0.845932	1	1	0	1	10752	7237	0	1	0.597699	0	0.999907	0	0.975	0.025	1	0.59049	0.604876	0	0.000509595	0.999482	0.999998	Uncertain	0.985813	0.609	0.633858	0	0	0.722741	0.957769	1	0	1	14371	9688	0	1	0.597323	0	0.99993	0	0.975	0.025	1	0.591094	0.603529	0	0.000380695	0.999612	0.999998	Uncertain	3) Uncertain significance	Both Uncertain	3) Uncertain significance	4) Not assoc w R - Interim	3) Uncertain significance	4) Not assoc w R - Interim
Streptomycin	gid	gid_c.1A>C	initiator_codon_variant	0.986968	0.614	0.631716	0	0	0.776856	1	1	0	1	10752	7237	0	1	0.597699	0	0.999907	0	0.975	0.025	1	0.59049	0.604876	0	0.000509595	0.999482	0.999998	Uncertain	0.98581	0.608	0.633858	0	0	0.735027	0.957769	1	0	1	14371	9688	0	1	0.597323	0	0.99993	0	0.975	0.025	1	0.591094	0.603529	0	0.000380695	0.999612	0.999998	Uncertain	3) Uncertain significance	Both Uncertain	3) Uncertain significance	4) Not assoc w R - Interim	3) Uncertain significance	4) Not assoc w R - Interim
Streptomycin	Rv1258c	Rv1258c_c.930A>C	synonymous_variant	0.985491	0.599	0.631716	0	0	0.801173	1	1	0	1	10752	7237	0	1	0.597699	0	0.999907	0	0.975	0.025	1	0.59049	0.604876	0	0.000509595	0.999482	0.999998	Uncertain	0.985779	0.59	0.633858	0	0	0.725809	0.957769	1	0	1	14371	9688	0	1	0.597323	0	0.99993	0	0.975	0.025	1	0.591094	0.603529	0	0.000380695	0.999612	0.999998	Uncertain	3) Uncertain significance	Both Uncertain	3) Uncertain significance	4) Not assoc w R - Interim	3) Uncertain significance	4) Not assoc w R - Interim
Streptomycin	rpsL	rpsL_c.306G>A	synonymous_variant	0.987378	0.361	0.631716	0.491	0.806018	0.947617	1	2	0	2	10751	7237	0	1	0.597676	0	0.999814	0	0.841886	0.158114	1	0.590467	0.604854	0	0.000509595	0.999328	0.999977	Uncertain	0.985764	0.342	0.633858	0.498	0.826449	0.765222	0.957769	2	0	2	14370	9688	0	1	0.597307	0	0.999861	0	0.841886	0.158114	1	0.591077	0.603513	0	0.000380695	0.999497	0.999983	Uncertain	3) Uncertain significance	Both Uncertain	3) Uncertain significance	4) Not assoc w R - Interim	3) Uncertain significance	4) Not assoc w R - Interim
Streptomycin	Rv1258c	Rv1258c_c.342C>T	synonymous_variant																													0.985711	0.593	0.633858	0	0	0.748666	0.957769	1	0	1	14371	9688	0	1	0.597323	0	0.99993	0	0.975	0.025	1	0.591094	0.603529	0	0.000380695	0.999612	0.999998	Uncertain	3) Uncertain significance	ALL Evidence Only	3) Uncertain significance	4) Not assoc w R - Interim	3) Uncertain significance	4) Not assoc w R - Interim
Streptomycin	rpsL	rpsL_c.198C>T	synonymous_variant	0.985668	0.591	0.631716	0	0	0.790672	1	1	0	1	10752	7237	0	1	0.597699	0	0.999907	0	0.975	0.025	1	0.59049	0.604876	0	0.000509595	0.999482	0.999998	Uncertain	0.98564	0.605	0.633858	0	0	0.720433	0.957769	1	0	1	14371	9688	0	1	0.597323	0	0.99993	0	0.975	0.025	1	0.591094	0.603529	0	0.000380695	0.999612	0.999998	Uncertain	3) Uncertain significance	Both Uncertain	3) Uncertain significance	4) Not assoc w R - Interim	3) Uncertain significance	4) Not assoc w R - Interim
Streptomycin	Rv1258c	Rv1258c_p.Gln43His	missense_variant	0.984728	0.578	0.630768	0	0	0.731433	0.936476	1	0	1	10814	7302	0	1	0.596931	0	0.999908	0	0.975	0.025	1	0.589745	0.604085	0	0.00050506	0.999485	0.999998	Uncertain	0.985595	0.562	0.633541	0	0	0.759697	1	1	0	1	14473	9801	0	1	0.596235	0	0.999931	0	0.975	0.025	1	0.59003	0.602416	0	0.000376307	0.999615	0.999998	Uncertain	3) Uncertain significance	Both Uncertain	3) Uncertain significance	3) Uncertain significance	3) Uncertain significance	3) Uncertain significance
Streptomycin	whiB7	whiB7_p.Val38Leu	missense_variant	0.984821	0.602	0.630768	0	0	0.711221	0.936476	1	0	1	10814	7302	0	1	0.596931	0	0.999908	0	0.975	0.025	1	0.589745	0.604085	0	0.00050506	0.999485	0.999998	Uncertain	0.985588	0.577	0.633541	0	0	0.762358	1	1	0	1	14473	9801	0	1	0.596235	0	0.999931	0	0.975	0.025	1	0.59003	0.602416	0	0.000376307	0.999615	0.999998	Uncertain	3) Uncertain significance	Both Uncertain	3) Uncertain significance	3) Uncertain significance	3) Uncertain significance	3) Uncertain significance
Streptomycin	Rv1258c	Rv1258c_p.Val348Leu	missense_variant	0.983939	0.184	0.49478	0.631	0.979827	0.430852	0.936476	4	1	3	10812	7301	0.25	0.75	0.596919	0.000136949	0.999723	0.00630946	0.80588	0.19412	0.993691	0.589733	0.604074	3.46724e-06	0.000762791	0.99919	0.999943	Uncertain	0.985489	0.181	0.457171	0.651	1	0.448671	1	4	1	3	14471	9800	0.25	0.75	0.596226	0.00010203	0.999793	0.00630946	0.80588	0.19412	0.993691	0.590021	0.602407	2.58318e-06	0.000568344	0.999394	0.999957	Uncertain	3) Uncertain significance	Both Uncertain	3) Uncertain significance	3) Uncertain significance	3) Uncertain significance	3) Uncertain significance
Streptomycin	rrs	rrs_n.644A>G	non_coding_transcript_exon_variant	0.986329	0.602	0.630768	0	0	0.782559	0.936476	1	0	1	10814	7302	0	1	0.596931	0	0.999908	0	0.975	0.025	1	0.589745	0.604085	0	0.00050506	0.999485	0.999998	Uncertain	0.985473	0.598	0.633541	0	0	0.765207	1	1	0	1	14473	9801	0	1	0.596235	0	0.999931	0	0.975	0.025	1	0.59003	0.602416	0	0.000376307	0.999615	0.999998	Uncertain	3) Uncertain significance	Both Uncertain	3) Uncertain significance	3) Uncertain significance	3) Uncertain significance	3) Uncertain significance
Streptomycin	whiB7	whiB7_c.-215C>T	upstream_gene_variant	0.986329	0.569	0.630768	0	0	0.782559	0.936476	1	0	1	10814	7302	0	1	0.596931	0	0.999908	0	0.975	0.025	1	0.589745	0.604085	0	0.00050506	0.999485	0.999998	Uncertain	0.985473	0.619	0.633541	0	0	0.765207	1	1	0	1	14473	9801	0	1	0.596235	0	0.999931	0	0.975	0.025	1	0.59003	0.602416	0	0.000376307	0.999615	0.999998	Uncertain	3) Uncertain significance	Both Uncertain	3) Uncertain significance	3) Uncertain significance	3) Uncertain significance	3) Uncertain significance
Streptomycin	gid	gid_p.Thr190Ala	missense_variant	0.983929	0.586	0.630768	0	0	0.693225	0.936476	1	0	1	10814	7302	0	1	0.596931	0	0.999908	0	0.975	0.025	1	0.589745	0.604085	0	0.00050506	0.999485	0.999998	Uncertain	0.98547	0.62	0.633541	0	0	0.762417	1	1	0	1	14473	9801	0	1	0.596235	0	0.999931	0	0.975	0.025	1	0.59003	0.602416	0	0.000376307	0.999615	0.999998	Uncertain	3) Uncertain significance	Both Uncertain	3) Uncertain significance	3) Uncertain significance	3) Uncertain significance	3) Uncertain significance
Streptomycin	gid	gid_p.Ile68Phe	missense_variant	0.984713	0.629	0.632827	0	0	0.727935	0.936476	1	0	1	10814	7302	0	1	0.596931	0	0.999908	0	0.975	0.025	1	0.589745	0.604085	0	0.00050506	0.999485	0.999998	Uncertain	0.985465	0.606	0.633541	0	0	0.763458	1	1	0	1	14473	9801	0	1	0.596235	0	0.999931	0	0.975	0.025	1	0.59003	0.602416	0	0.000376307	0.999615	0.999998	Uncertain	3) Uncertain significance	Both Uncertain	3) Uncertain significance	3) Uncertain significance	3) Uncertain significance	3) Uncertain significance
Streptomycin	rpsL	rpsL_c.-178T>C	upstream_gene_variant	0.98408	0.604	0.630768	0	0	0.700454	0.936476	1	0	1	10814	7302	0	1	0.596931	0	0.999908	0	0.975	0.025	1	0.589745	0.604085	0	0.00050506	0.999485	0.999998	Uncertain	0.985424	0.568	0.633541	0	0	0.770382	1	1	0	1	14473	9801	0	1	0.596235	0	0.999931	0	0.975	0.025	1	0.59003	0.602416	0	0.000376307	0.999615	0.999998	Uncertain	3) Uncertain significance	Both Uncertain	3) Uncertain significance	3) Uncertain significance	3) Uncertain significance	3) Uncertain significance
Streptomycin	whiB7	whiB7_c.-353C>A	upstream_gene_variant	0.983847	0.61	0.630768	0	0	0.690431	0.936476	1	0	1	10814	7302	0	1	0.596931	0	0.999908	0	0.975	0.025	1	0.589745	0.604085	0	0.00050506	0.999485	0.999998	Uncertain	0.985416	0.582	0.633541	0	0	0.759733	1	1	0	1	14473	9801	0	1	0.596235	0	0.999931	0	0.975	0.025	1	0.59003	0.602416	0	0.000376307	0.999615	0.999998	Uncertain	3) Uncertain significance	Both Uncertain	3) Uncertain significance	3) Uncertain significance	3) Uncertain significance	3) Uncertain significance
Streptomycin	whiB7	whiB7_c.-61T>C	upstream_gene_variant	0.983899	0.588	0.630768	0	0	0.691808	0.936476	1	0	1	10814	7302	0	1	0.596931	0	0.999908	0	0.975	0.025	1	0.589745	0.604085	0	0.00050506	0.999485	0.999998	Uncertain	0.985402	0.62	0.633541	0	0	0.759264	1	1	0	1	14473	9801	0	1	0.596235	0	0.999931	0	0.975	0.025	1	0.59003	0.602416	0	0.000376307	0.999615	0.999998	Uncertain	3) Uncertain significance	Both Uncertain	3) Uncertain significance	3) Uncertain significance	3) Uncertain significance	3) Uncertain significance
Streptomycin	gid	gid_p.Val41Leu	missense_variant	0.984101	0.593	0.630768	0	0	0.69926	0.936476	1	0	1	10814	7302	0	1	0.596931	0	0.999908	0	0.975	0.025	1	0.589745	0.604085	0	0.00050506	0.999485	0.999998	Uncertain	0.985392	0.6	0.633541	0	0	0.760153	1	1	0	1	14473	9801	0	1	0.596235	0	0.999931	0	0.975	0.025	1	0.59003	0.602416	0	0.000376307	0.999615	0.999998	Uncertain	3) Uncertain significance	Both Uncertain	3) Uncertain significance	3) Uncertain significance	3) Uncertain significance	3) Uncertain significance
Streptomycin	gid	gid_p.Ala8Pro	missense_variant	0.984657	0.607	0.630768	0	0	0.724541	0.936476	1	0	1	10814	7302	0	1	0.596931	0	0.999908	0	0.975	0.025	1	0.589745	0.604085	0	0.00050506	0.999485	0.999998	Uncertain	0.985391	0.585	0.633541	0	0	0.767566	1	1	0	1	14473	9801	0	1	0.596235	0	0.999931	0	0.975	0.025	1	0.59003	0.602416	0	0.000376307	0.999615	0.999998	Uncertain	3) Uncertain significance	Both Uncertain	3) Uncertain significance	3) Uncertain significance	3) Uncertain significance	3) Uncertain significance
Streptomycin	whiB7	whiB7_c.-210C>T	upstream_gene_variant	0.986222	0.611	0.630768	0	0	0.762661	0.936476	1	0	1	10814	7302	0	1	0.596931	0	0.999908	0	0.975	0.025	1	0.589745	0.604085	0	0.00050506	0.999485	0.999998	Uncertain	0.985387	0.612	0.633541	0	0	0.763192	1	1	0	1	14473	9801	0	1	0.596235	0	0.999931	0	0.975	0.025	1	0.59003	0.602416	0	0.000376307	0.999615	0.999998	Uncertain	3) Uncertain significance	Both Uncertain	3) Uncertain significance	3) Uncertain significance	3) Uncertain significance	3) Uncertain significance
Streptomycin	gid	gid_p.Leu160Phe	missense_variant	0.984661	0.609	0.630768	0	0	0.722277	0.936476	1	0	1	10814	7302	0	1	0.596931	0	0.999908	0	0.975	0.025	1	0.589745	0.604085	0	0.00050506	0.999485	0.999998	Uncertain	0.985385	0.606	0.633541	0	0	0.767294	1	1	0	1	14473	9801	0	1	0.596235	0	0.999931	0	0.975	0.025	1	0.59003	0.602416	0	0.000376307	0.999615	0.999998	Uncertain	3) Uncertain significance	Both Uncertain	3) Uncertain significance	3) Uncertain significance	3) Uncertain significance	3) Uncertain significance
Streptomycin	rrs	rrs_n.181C>G	non_coding_transcript_exon_variant	0.983754	0.623	0.630768	0	0	0.686685	0.936476	1	0	1	10814	7302	0	1	0.596931	0	0.999908	0	0.975	0.025	1	0.589745	0.604085	0	0.00050506	0.999485	0.999998	Uncertain	0.985359	0.582	0.633541	0	0	0.757	1	1	0	1	14473	9801	0	1	0.596235	0	0.999931	0	0.975	0.025	1	0.59003	0.602416	0	0.000376307	0.999615	0.999998	Uncertain	3) Uncertain significance	Both Uncertain	3) Uncertain significance	3) Uncertain significance	3) Uncertain significance	3) Uncertain significance
Streptomycin	rpsL	rpsL_c.-54C>T	upstream_gene_variant	0.983783	0.597	0.630768	0	0	0.688602	0.936476	1	0	1	10814	7302	0	1	0.596931	0	0.999908	0	0.975	0.025	1	0.589745	0.604085	0	0.00050506	0.999485	0.999998	Uncertain	0.985353	0.589	0.633541	0	0	0.75737	1	1	0	1	14473	9801	0	1	0.596235	0	0.999931	0	0.975	0.025	1	0.59003	0.602416	0	0.000376307	0.999615	0.999998	Uncertain	3) Uncertain significance	Both Uncertain	3) Uncertain significance	3) Uncertain significance	3) Uncertain significance	3) Uncertain significance
Streptomycin	gid	gid_c.261G>A	synonymous_variant																													0.985225	0.598	0.633858	0	0	0.704919	0.957769	1	0	1	14371	9688	0	1	0.597323	0	0.99993	0	0.975	0.025	1	0.591094	0.603529	0	0.000380695	0.999612	0.999998	Uncertain	3) Uncertain significance	ALL Evidence Only	3) Uncertain significance	4) Not assoc w R - Interim	3) Uncertain significance	4) Not assoc w R - Interim
Streptomycin	rrs	rrs_n.735C>T	non_coding_transcript_exon_variant	0.984447	0.606	0.630768	0	0	0.710766	0.936476	1	0	1	10814	7302	0	1	0.596931	0	0.999908	0	0.975	0.025	1	0.589745	0.604085	0	0.00050506	0.999485	0.999998	Uncertain	0.985221	0.603	0.633541	0	0	0.76316	1	1	0	1	14473	9801	0	1	0.596235	0	0.999931	0	0.975	0.025	1	0.59003	0.602416	0	0.000376307	0.999615	0.999998	Uncertain	3) Uncertain significance	Both Uncertain	3) Uncertain significance	3) Uncertain significance	3) Uncertain significance	3) Uncertain significance
Streptomycin	Rv1258c	Rv1258c_p.Leu397Pro	missense_variant	0.983865	0.577	0.630768	0	0	0.72575	0.936476	1	0	1	10814	7302	0	1	0.596931	0	0.999908	0	0.975	0.025	1	0.589745	0.604085	0	0.00050506	0.999485	0.999998	Uncertain	0.985215	0.593	0.633541	0	0	0.765634	1	1	0	1	14473	9801	0	1	0.596235	0	0.999931	0	0.975	0.025	1	0.59003	0.602416	0	0.000376307	0.999615	0.999998	Uncertain	3) Uncertain significance	Both Uncertain	3) Uncertain significance	3) Uncertain significance	3) Uncertain significance	3) Uncertain significance
Streptomycin	gid	gid_p.Pro151Ser	missense_variant	0.983773	0.583	0.630768	0	0	0.692416	0.936476	1	0	1	10814	7302	0	1	0.596931	0	0.999908	0	0.975	0.025	1	0.589745	0.604085	0	0.00050506	0.999485	0.999998	Uncertain	0.985145	0.589	0.633541	0	0	0.759557	1	1	0	1	14473	9801	0	1	0.596235	0	0.999931	0	0.975	0.025	1	0.59003	0.602416	0	0.000376307	0.999615	0.999998	Uncertain	3) Uncertain significance	Both Uncertain	3) Uncertain significance	3) Uncertain significance	3) Uncertain significance	3) Uncertain significance
Streptomycin	Rv1258c	Rv1258c_p.Ala135Thr	missense_variant	0.984344	0.599	0.630768	0	0	0.713403	0.936476	1	0	1	10814	7302	0	1	0.596931	0	0.999908	0	0.975	0.025	1	0.589745	0.604085	0	0.00050506	0.999485	0.999998	Uncertain	0.985127	0.643	0.643	0	0	0.759572	1	1	0	1	14473	9801	0	1	0.596235	0	0.999931	0	0.975	0.025	1	0.59003	0.602416	0	0.000376307	0.999615	0.999998	Uncertain	3) Uncertain significance	Both Uncertain	3) Uncertain significance	3) Uncertain significance	3) Uncertain significance	3) Uncertain significance
Streptomycin	whiB7	whiB7_c.-341C>T	upstream_gene_variant																													0.985126	0.604	0.633541	0	0	0.757222	1	1	0	1	14473	9801	0	1	0.596235	0	0.999931	0	0.975	0.025	1	0.59003	0.602416	0	0.000376307	0.999615	0.999998	Uncertain	3) Uncertain significance	ALL Evidence Only	3) Uncertain significance	3) Uncertain significance	3) Uncertain significance	3) Uncertain significance
Streptomycin	Rv1258c	Rv1258c_p.Tyr250His	missense_variant	0.984324	0.617	0.630768	0	0	0.713868	0.936476	1	0	1	10814	7302	0	1	0.596931	0	0.999908	0	0.975	0.025	1	0.589745	0.604085	0	0.00050506	0.999485	0.999998	Uncertain	0.98512	0.603	0.633541	0	0	0.758027	1	1	0	1	14473	9801	0	1	0.596235	0	0.999931	0	0.975	0.025	1	0.59003	0.602416	0	0.000376307	0.999615	0.999998	Uncertain	3) Uncertain significance	Both Uncertain	3) Uncertain significance	3) Uncertain significance	3) Uncertain significance	3) Uncertain significance
Streptomycin	rpsL	rpsL_p.Ser17Arg	missense_variant	0.983677	0.602	0.630768	0	0	0.691057	0.936476	1	0	1	10814	7302	0	1	0.596931	0	0.999908	0	0.975	0.025	1	0.589745	0.604085	0	0.00050506	0.999485	0.999998	Uncertain	0.985103	0.596	0.633541	0	0	0.758102	1	1	0	1	14473	9801	0	1	0.596235	0	0.999931	0	0.975	0.025	1	0.59003	0.602416	0	0.000376307	0.999615	0.999998	Uncertain	3) Uncertain significance	Both Uncertain	3) Uncertain significance	3) Uncertain significance	3) Uncertain significance	3) Uncertain significance
Streptomycin	Rv1258c	Rv1258c_p.Met52Ile	missense_variant	0.983805	0.607	0.630768	0	0	0.75274	0.936476	1	0	1	10814	7302	0	1	0.596931	0	0.999908	0	0.975	0.025	1	0.589745	0.604085	0	0.00050506	0.999485	0.999998	Uncertain	0.985102	0.62	0.633541	0	0	0.753606	1	1	0	1	14473	9801	0	1	0.596235	0	0.999931	0	0.975	0.025	1	0.59003	0.602416	0	0.000376307	0.999615	0.999998	Uncertain	3) Uncertain significance	Both Uncertain	3) Uncertain significance	3) Uncertain significance	3) Uncertain significance	3) Uncertain significance
Streptomycin	whiB7	whiB7_p.Pro33Thr	missense_variant	0.984622	0.375	0.630768	0.438	0.824269	0.794972	0.936476	2	0	2	10813	7302	0	1	0.596909	0	0.999815	0	0.841886	0.158114	1	0.589723	0.604063	0	0.00050506	0.999332	0.999978	Uncertain	0.985098	0.367	0.633541	0.478	0.843489	1	1	2	0	2	14472	9801	0	1	0.596218	0	0.999862	0	0.841886	0.158114	1	0.590014	0.602399	0	0.000376307	0.999501	0.999983	Uncertain	3) Uncertain significance	Both Uncertain	3) Uncertain significance	3) Uncertain significance	3) Uncertain significance	3) Uncertain significance
Streptomycin	gid	gid_p.His48fs	frameshift																													0.985095	0.614	0.633541	0	0	0.752954	1	1	0	1	14473	9801	0	1	0.596235	0	0.999931	0	0.975	0.025	1	0.59003	0.602416	0	0.000376307	0.999615	0.999998	Uncertain	3) Uncertain significance	LoF Upgrade	3) Uncertain significance	2) Assoc w R - Interim	2) Assoc w R - Interim	2) Assoc w R - Interim
Streptomycin	Rv1258c	Rv1258c_p.Thr51Ala	missense_variant																													0.985085	0.588	0.633541	0	0	0.799787	1	1	0	1	14473	9801	0	1	0.596235	0	0.999931	0	0.975	0.025	1	0.59003	0.602416	0	0.000376307	0.999615	0.999998	Uncertain	3) Uncertain significance	ALL Evidence Only	3) Uncertain significance	3) Uncertain significance	3) Uncertain significance	3) Uncertain significance
Streptomycin	rrs	rrs_n.1319C>A	non_coding_transcript_exon_variant	0.983695	0.614	0.630768	0	0	0.698091	0.936476	1	0	1	10814	7302	0	1	0.596931	0	0.999908	0	0.975	0.025	1	0.589745	0.604085	0	0.00050506	0.999485	0.999998	Uncertain	0.985081	0.613	0.633541	0	0	0.783485	1	1	0	1	14473	9801	0	1	0.596235	0	0.999931	0	0.975	0.025	1	0.59003	0.602416	0	0.000376307	0.999615	0.999998	Uncertain	3) Uncertain significance	Both Uncertain	3) Uncertain significance	3) Uncertain significance	3) Uncertain significance	3) Uncertain significance
Streptomycin	gid	gid_p.Gln87Arg	missense_variant	0.983639	0.61	0.630768	0	0	0.719331	0.936476	1	0	1	10814	7302	0	1	0.596931	0	0.999908	0	0.975	0.025	1	0.589745	0.604085	0	0.00050506	0.999485	0.999998	Uncertain	0.985081	0.597	0.633541	0	0	0.760205	1	1	0	1	14473	9801	0	1	0.596235	0	0.999931	0	0.975	0.025	1	0.59003	0.602416	0	0.000376307	0.999615	0.999998	Uncertain	3) Uncertain significance	Both Uncertain	3) Uncertain significance	3) Uncertain significance	3) Uncertain significance	3) Uncertain significance
Streptomycin	gid	gid_p.Ala193Pro	missense_variant	0.9837	0.574	0.630768	0	0	0.698488	0.936476	1	0	1	10814	7302	0	1	0.596931	0	0.999908	0	0.975	0.025	1	0.589745	0.604085	0	0.00050506	0.999485	0.999998	Uncertain	0.985079	0.6	0.633541	0	0	0.783398	1	1	0	1	14473	9801	0	1	0.596235	0	0.999931	0	0.975	0.025	1	0.59003	0.602416	0	0.000376307	0.999615	0.999998	Uncertain	3) Uncertain significance	Both Uncertain	3) Uncertain significance	3) Uncertain significance	3) Uncertain significance	3) Uncertain significance
Streptomycin	rrs	rrs_n.397C>T	non_coding_transcript_exon_variant	0.98345	0.576	0.630768	0	0	0.678697	0.936476	1	0	1	10814	7302	0	1	0.596931	0	0.999908	0	0.975	0.025	1	0.589745	0.604085	0	0.00050506	0.999485	0.999998	Uncertain	0.985061	0.587	0.633541	0	0	0.751763	1	1	0	1	14473	9801	0	1	0.596235	0	0.999931	0	0.975	0.025	1	0.59003	0.602416	0	0.000376307	0.999615	0.999998	Uncertain	3) Uncertain significance	Both Uncertain	3) Uncertain significance	3) Uncertain significance	3) Uncertain significance	3) Uncertain significance
Streptomycin	rpsL	rpsL_c.-146G>A	upstream_gene_variant	0.9846	0.352	0.630768	0.484	0.824269	0.785845	0.936476	2	0	2	10813	7302	0	1	0.596909	0	0.999815	0	0.841886	0.158114	1	0.589723	0.604063	0	0.00050506	0.999332	0.999978	Uncertain	0.985045	0.351	0.633541	0.489	0.843489	1	1	2	0	2	14472	9801	0	1	0.596218	0	0.999862	0	0.841886	0.158114	1	0.590014	0.602399	0	0.000376307	0.999501	0.999983	Uncertain	3) Uncertain significance	Both Uncertain	3) Uncertain significance	3) Uncertain significance	3) Uncertain significance	3) Uncertain significance
Streptomycin	rrs	rrs_n.-118_-117insT	upstream_gene_variant																													0.985037	0.572	0.633541	0	0	0.790736	1	1	0	1	14473	9801	0	1	0.596235	0	0.999931	0	0.975	0.025	1	0.59003	0.602416	0	0.000376307	0.999615	0.999998	Uncertain	3) Uncertain significance	ALL Evidence Only	3) Uncertain significance	3) Uncertain significance	3) Uncertain significance	3) Uncertain significance
Streptomycin	gid	gid_p.Asp169His	missense_variant	0.983588	0.601	0.630768	0	0	0.693307	0.936476	1	0	1	10814	7302	0	1	0.596931	0	0.999908	0	0.975	0.025	1	0.589745	0.604085	0	0.00050506	0.999485	0.999998	Uncertain	0.985036	0.607	0.633541	0	0	0.783514	1	1	0	1	14473	9801	0	1	0.596235	0	0.999931	0	0.975	0.025	1	0.59003	0.602416	0	0.000376307	0.999615	0.999998	Uncertain	3) Uncertain significance	Both Uncertain	3) Uncertain significance	3) Uncertain significance	3) Uncertain significance	3) Uncertain significance
Streptomycin	rpsL	rpsL_c.-185T>A	upstream_gene_variant	0.983624	0.595	0.630768	0	0	0.695999	0.936476	1	0	1	10814	7302	0	1	0.596931	0	0.999908	0	0.975	0.025	1	0.589745	0.604085	0	0.00050506	0.999485	0.999998	Uncertain	0.985023	0.596	0.633541	0	0	0.779043	1	1	0	1	14473	9801	0	1	0.596235	0	0.999931	0	0.975	0.025	1	0.59003	0.602416	0	0.000376307	0.999615	0.999998	Uncertain	3) Uncertain significance	Both Uncertain	3) Uncertain significance	3) Uncertain significance	3) Uncertain significance	3) Uncertain significance
Streptomycin	rrs	rrs_n.213T>A	non_coding_transcript_exon_variant	0.983423	0.603	0.630768	0	0	0.679349	0.936476	1	0	1	10814	7302	0	1	0.596931	0	0.999908	0	0.975	0.025	1	0.589745	0.604085	0	0.00050506	0.999485	0.999998	Uncertain	0.985016	0.628	0.634647	0	0	0.750371	1	1	0	1	14473	9801	0	1	0.596235	0	0.999931	0	0.975	0.025	1	0.59003	0.602416	0	0.000376307	0.999615	0.999998	Uncertain	3) Uncertain significance	Both Uncertain	3) Uncertain significance	3) Uncertain significance	3) Uncertain significance	3) Uncertain significance
Streptomycin	Rv1258c	Rv1258c_p.Ter420Glyext*?	stop_lost	0.985185	0.62	0.630768	0	0	0.747694	0.936476	1	0	1	10814	7302	0	1	0.596931	0	0.999908	0	0.975	0.025	1	0.589745	0.604085	0	0.00050506	0.999485	0.999998	Uncertain	0.985002	0.571	0.633541	0	0	0.784041	1	1	0	1	14473	9801	0	1	0.596235	0	0.999931	0	0.975	0.025	1	0.59003	0.602416	0	0.000376307	0.999615	0.999998	Uncertain	3) Uncertain significance	Both Uncertain	3) Uncertain significance	3) Uncertain significance	3) Uncertain significance	3) Uncertain significance
Streptomycin	whiB7	whiB7_p.Arg81Cys	missense_variant	0.984161	0.555	0.630768	0	0	0.701576	0.936476	1	0	1	10814	7302	0	1	0.596931	0	0.999908	0	0.975	0.025	1	0.589745	0.604085	0	0.00050506	0.999485	0.999998	Uncertain	0.984993	0.615	0.633541	0	0	0.743951	1	1	0	1	14473	9801	0	1	0.596235	0	0.999931	0	0.975	0.025	1	0.59003	0.602416	0	0.000376307	0.999615	0.999998	Uncertain	3) Uncertain significance	Both Uncertain	3) Uncertain significance	3) Uncertain significance	3) Uncertain significance	3) Uncertain significance
Streptomycin	rpsL	rpsL_c.-155G>A	upstream_gene_variant	0.983568	0.613	0.630768	0	0	0.70819	0.936476	1	0	1	10814	7302	0	1	0.596931	0	0.999908	0	0.975	0.025	1	0.589745	0.604085	0	0.00050506	0.999485	0.999998	Uncertain	0.984989	0.606	0.633541	0	0	0.751032	1	1	0	1	14473	9801	0	1	0.596235	0	0.999931	0	0.975	0.025	1	0.59003	0.602416	0	0.000376307	0.999615	0.999998	Uncertain	3) Uncertain significance	Both Uncertain	3) Uncertain significance	3) Uncertain significance	3) Uncertain significance	3) Uncertain significance
Streptomycin	Rv1258c	Rv1258c_p.Ala166Thr	missense_variant																													0.984976	0.588	0.633541	0	0	0.727861	1	1	0	1	14473	9801	0	1	0.596235	0	0.999931	0	0.975	0.025	1	0.59003	0.602416	0	0.000376307	0.999615	0.999998	Uncertain	3) Uncertain significance	ALL Evidence Only	3) Uncertain significance	3) Uncertain significance	3) Uncertain significance	3) Uncertain significance
Streptomycin	rrs	rrs_n.-134T>C	upstream_gene_variant																													0.98495	0.592	0.633541	0	0	0.746886	1	1	0	1	14473	9801	0	1	0.596235	0	0.999931	0	0.975	0.025	1	0.59003	0.602416	0	0.000376307	0.999615	0.999998	Uncertain	3) Uncertain significance	ALL Evidence Only	3) Uncertain significance	3) Uncertain significance	3) Uncertain significance	3) Uncertain significance
Streptomycin	Rv1258c	Rv1258c_p.Tyr332fs	frameshift	0.984099	0.631	0.633394	0	0	0.70319	0.936476	1	0	1	10814	7302	0	1	0.596931	0	0.999908	0	0.975	0.025	1	0.589745	0.604085	0	0.00050506	0.999485	0.999998	Uncertain	0.984944	0.578	0.633541	0	0	0.749338	1	1	0	1	14473	9801	0	1	0.596235	0	0.999931	0	0.975	0.025	1	0.59003	0.602416	0	0.000376307	0.999615	0.999998	Uncertain	3) Uncertain significance	Both Uncertain	3) Uncertain significance	3) Uncertain significance	3) Uncertain significance	3) Uncertain significance
Streptomycin	whiB7	whiB7_c.-279G>T	upstream_gene_variant	0.9835	0.578	0.630768	0	0	0.683759	0.936476	1	0	1	10814	7302	0	1	0.596931	0	0.999908	0	0.975	0.025	1	0.589745	0.604085	0	0.00050506	0.999485	0.999998	Uncertain	0.98494	0.583	0.633541	0	0	0.749091	1	1	0	1	14473	9801	0	1	0.596235	0	0.999931	0	0.975	0.025	1	0.59003	0.602416	0	0.000376307	0.999615	0.999998	Uncertain	3) Uncertain significance	Both Uncertain	3) Uncertain significance	3) Uncertain significance	3) Uncertain significance	3) Uncertain significance
Streptomycin	gid	gid_p.Gly13Glu	missense_variant																													0.984922	0.611	0.633541	0	0	0.761105	1	1	0	1	14473	9801	0	1	0.596235	0	0.999931	0	0.975	0.025	1	0.59003	0.602416	0	0.000376307	0.999615	0.999998	Uncertain	3) Uncertain significance	ALL Evidence Only	3) Uncertain significance	3) Uncertain significance	3) Uncertain significance	3) Uncertain significance
Streptomycin	Rv1258c	Rv1258c_c.1002C>T	synonymous_variant																													0.984904	0.588	0.633858	0	0	0.698562	0.957769	1	0	1	14371	9688	0	1	0.597323	0	0.99993	0	0.975	0.025	1	0.591094	0.603529	0	0.000380695	0.999612	0.999998	Uncertain	3) Uncertain significance	ALL Evidence Only	3) Uncertain significance	4) Not assoc w R - Interim	3) Uncertain significance	4) Not assoc w R - Interim
Streptomycin	whiB7	whiB7_c.-354T>G	upstream_gene_variant	0.987091	0.603	0.630768	0	0	0.788181	0.936476	1	0	1	10814	7302	0	1	0.596931	0	0.999908	0	0.975	0.025	1	0.589745	0.604085	0	0.00050506	0.999485	0.999998	Uncertain	0.984875	0.594	0.633541	0	0	0.757336	1	1	0	1	14473	9801	0	1	0.596235	0	0.999931	0	0.975	0.025	1	0.59003	0.602416	0	0.000376307	0.999615	0.999998	Uncertain	3) Uncertain significance	Both Uncertain	3) Uncertain significance	3) Uncertain significance	3) Uncertain significance	3) Uncertain significance
Streptomycin	gid	gid_p.Ala134Thr	missense_variant	0.986624	0.606	0.630768	0	0	0.773346	0.936476	1	0	1	10814	7302	0	1	0.596931	0	0.999908	0	0.975	0.025	1	0.589745	0.604085	0	0.00050506	0.999485	0.999998	Uncertain	0.984841	0.615	0.633541	0	0	0.755283	1	1	0	1	14473	9801	0	1	0.596235	0	0.999931	0	0.975	0.025	1	0.59003	0.602416	0	0.000376307	0.999615	0.999998	Uncertain	3) Uncertain significance	Both Uncertain	3) Uncertain significance	3) Uncertain significance	3) Uncertain significance	3) Uncertain significance
Streptomycin	Rv1258c	Rv1258c_p.Ala374Thr	missense_variant	0.98774	0.591	0.630768	0	0	0.802845	0.936476	1	0	1	10814	7302	0	1	0.596931	0	0.999908	0	0.975	0.025	1	0.589745	0.604085	0	0.00050506	0.999485	0.999998	Uncertain	0.984836	0.587	0.633541	0	0	0.756991	1	1	0	1	14473	9801	0	1	0.596235	0	0.999931	0	0.975	0.025	1	0.59003	0.602416	0	0.000376307	0.999615	0.999998	Uncertain	3) Uncertain significance	Both Uncertain	3) Uncertain significance	3) Uncertain significance	3) Uncertain significance	3) Uncertain significance
Streptomycin	Rv1258c	Rv1258c_c.271C>T	synonymous_variant	0.983444	0.594	0.631716	0	0	0.706332	1	1	0	1	10752	7237	0	1	0.597699	0	0.999907	0	0.975	0.025	1	0.59049	0.604876	0	0.000509595	0.999482	0.999998	Uncertain	0.984819	0.604	0.633858	0	0	0.688643	0.957769	1	0	1	14371	9688	0	1	0.597323	0	0.99993	0	0.975	0.025	1	0.591094	0.603529	0	0.000380695	0.999612	0.999998	Uncertain	3) Uncertain significance	Both Uncertain	3) Uncertain significance	4) Not assoc w R - Interim	3) Uncertain significance	4) Not assoc w R - Interim
Streptomycin	rpsL	rpsL_c.-79C>A	upstream_gene_variant																													0.984817	0.604	0.633541	0	0	0.743907	1	1	0	1	14473	9801	0	1	0.596235	0	0.999931	0	0.975	0.025	1	0.59003	0.602416	0	0.000376307	0.999615	0.999998	Uncertain	3) Uncertain significance	ALL Evidence Only	3) Uncertain significance	3) Uncertain significance	3) Uncertain significance	3) Uncertain significance
Streptomycin	whiB7	whiB7_p.Pro47Leu	missense_variant																													0.984814	0.58	0.633541	0	0	0.76753	1	1	0	1	14473	9801	0	1	0.596235	0	0.999931	0	0.975	0.025	1	0.59003	0.602416	0	0.000376307	0.999615	0.999998	Uncertain	3) Uncertain significance	ALL Evidence Only	3) Uncertain significance	3) Uncertain significance	3) Uncertain significance	3) Uncertain significance
Streptomycin	gid	gid_c.-8A>C	upstream_gene_variant	0.983446	0.594	0.630768	0	0	0.73562	0.936476	1	0	1	10814	7302	0	1	0.596931	0	0.999908	0	0.975	0.025	1	0.589745	0.604085	0	0.00050506	0.999485	0.999998	Uncertain	0.984804	0.586	0.633541	0	0	0.74532	1	1	0	1	14473	9801	0	1	0.596235	0	0.999931	0	0.975	0.025	1	0.59003	0.602416	0	0.000376307	0.999615	0.999998	Uncertain	3) Uncertain significance	Both Uncertain	3) Uncertain significance	3) Uncertain significance	3) Uncertain significance	3) Uncertain significance
Streptomycin	gid	gid_c.174C>G	synonymous_variant																													0.984798	0.595	0.633858	0	0	0.693664	0.957769	1	0	1	14371	9688	0	1	0.597323	0	0.99993	0	0.975	0.025	1	0.591094	0.603529	0	0.000380695	0.999612	0.999998	Uncertain	3) Uncertain significance	ALL Evidence Only	3) Uncertain significance	4) Not assoc w R - Interim	3) Uncertain significance	4) Not assoc w R - Interim
Streptomycin	whiB7	whiB7_p.Arg59Trp	missense_variant	0.983353	0.573	0.630768	0	0	0.685006	0.936476	1	0	1	10814	7302	0	1	0.596931	0	0.999908	0	0.975	0.025	1	0.589745	0.604085	0	0.00050506	0.999485	0.999998	Uncertain	0.98479	0.591	0.633541	0	0	0.774522	1	1	0	1	14473	9801	0	1	0.596235	0	0.999931	0	0.975	0.025	1	0.59003	0.602416	0	0.000376307	0.999615	0.999998	Uncertain	3) Uncertain significance	Both Uncertain	3) Uncertain significance	3) Uncertain significance	3) Uncertain significance	3) Uncertain significance
Streptomycin	whiB7	whiB7_c.-80A>G	upstream_gene_variant	0.983092	0.599	0.630768	0	0	0.731269	0.936476	1	0	1	10814	7302	0	1	0.596931	0	0.999908	0	0.975	0.025	1	0.589745	0.604085	0	0.00050506	0.999485	0.999998	Uncertain	0.984787	0.6	0.633541	0	0	0.760575	1	1	0	1	14473	9801	0	1	0.596235	0	0.999931	0	0.975	0.025	1	0.59003	0.602416	0	0.000376307	0.999615	0.999998	Uncertain	3) Uncertain significance	Both Uncertain	3) Uncertain significance	3) Uncertain significance	3) Uncertain significance	3) Uncertain significance
Streptomycin	Rv1258c	Rv1258c_p.Met242Thr	missense_variant																													0.98478	0.579	0.633541	0	0	0.772246	1	1	0	1	14473	9801	0	1	0.596235	0	0.999931	0	0.975	0.025	1	0.59003	0.602416	0	0.000376307	0.999615	0.999998	Uncertain	3) Uncertain significance	ALL Evidence Only	3) Uncertain significance	3) Uncertain significance	3) Uncertain significance	3) Uncertain significance
Streptomycin	Rv1258c	Rv1258c_p.Gly277Arg	missense_variant	0.983344	0.615	0.630768	0	0	0.686009	0.936476	1	0	1	10814	7302	0	1	0.596931	0	0.999908	0	0.975	0.025	1	0.589745	0.604085	0	0.00050506	0.999485	0.999998	Uncertain	0.984759	0.599	0.633541	0	0	0.770347	1	1	0	1	14473	9801	0	1	0.596235	0	0.999931	0	0.975	0.025	1	0.59003	0.602416	0	0.000376307	0.999615	0.999998	Uncertain	3) Uncertain significance	Both Uncertain	3) Uncertain significance	3) Uncertain significance	3) Uncertain significance	3) Uncertain significance
Streptomycin	whiB7	whiB7_c.75C>T	synonymous_variant																													0.984757	0.608	0.633858	0	0	0.691606	0.957769	1	0	1	14371	9688	0	1	0.597323	0	0.99993	0	0.975	0.025	1	0.591094	0.603529	0	0.000380695	0.999612	0.999998	Uncertain	3) Uncertain significance	ALL Evidence Only	3) Uncertain significance	4) Not assoc w R - Interim	3) Uncertain significance	4) Not assoc w R - Interim
Streptomycin	gid	gid_p.Ala200fs	frameshift																													0.984757	0.589	0.633541	0	0	0.767087	1	1	0	1	14473	9801	0	1	0.596235	0	0.999931	0	0.975	0.025	1	0.59003	0.602416	0	0.000376307	0.999615	0.999998	Uncertain	3) Uncertain significance	LoF Upgrade	3) Uncertain significance	2) Assoc w R - Interim	2) Assoc w R - Interim	2) Assoc w R - Interim
Streptomycin	rpsL	rpsL_p.Thr58Ala	missense_variant																													0.984746	0.62	0.633541	0	0	0.743584	1	1	0	1	14473	9801	0	1	0.596235	0	0.999931	0	0.975	0.025	1	0.59003	0.602416	0	0.000376307	0.999615	0.999998	Uncertain	3) Uncertain significance	ALL Evidence Only	3) Uncertain significance	3) Uncertain significance	3) Uncertain significance	3) Uncertain significance
Streptomycin	Rv1258c	Rv1258c_p.Ala294Ser	missense_variant	0.983278	0.592	0.630768	0	0	0.68881	0.936476	1	0	1	10814	7302	0	1	0.596931	0	0.999908	0	0.975	0.025	1	0.589745	0.604085	0	0.00050506	0.999485	0.999998	Uncertain	0.984711	0.591	0.633541	0	0	0.742189	1	1	0	1	14473	9801	0	1	0.596235	0	0.999931	0	0.975	0.025	1	0.59003	0.602416	0	0.000376307	0.999615	0.999998	Uncertain	3) Uncertain significance	Both Uncertain	3) Uncertain significance	3) Uncertain significance	3) Uncertain significance	3) Uncertain significance
Streptomycin	rrs	rrs_n.330G>T	non_coding_transcript_exon_variant	0.98331	0.6	0.630768	0	0	0.676816	0.936476	1	0	1	10814	7302	0	1	0.596931	0	0.999908	0	0.975	0.025	1	0.589745	0.604085	0	0.00050506	0.999485	0.999998	Uncertain	0.984709	0.596	0.633541	0	0	0.787834	1	1	0	1	14473	9801	0	1	0.596235	0	0.999931	0	0.975	0.025	1	0.59003	0.602416	0	0.000376307	0.999615	0.999998	Uncertain	3) Uncertain significance	Both Uncertain	3) Uncertain significance	3) Uncertain significance	3) Uncertain significance	3) Uncertain significance
Streptomycin	Rv1258c	Rv1258c_p.Thr390Ser	missense_variant	0.983216	0.605	0.630768	0	0	0.732576	0.936476	1	0	1	10814	7302	0	1	0.596931	0	0.999908	0	0.975	0.025	1	0.589745	0.604085	0	0.00050506	0.999485	0.999998	Uncertain	0.984706	0.59	0.633541	0	0	0.798835	1	1	0	1	14473	9801	0	1	0.596235	0	0.999931	0	0.975	0.025	1	0.59003	0.602416	0	0.000376307	0.999615	0.999998	Uncertain	3) Uncertain significance	Both Uncertain	3) Uncertain significance	3) Uncertain significance	3) Uncertain significance	3) Uncertain significance
Streptomycin	rrs	rrs_n.-91C>A	upstream_gene_variant																													0.984699	0.584	0.633541	0	0	0.750855	1	1	0	1	14473	9801	0	1	0.596235	0	0.999931	0	0.975	0.025	1	0.59003	0.602416	0	0.000376307	0.999615	0.999998	Uncertain	3) Uncertain significance	ALL Evidence Only	3) Uncertain significance	3) Uncertain significance	3) Uncertain significance	3) Uncertain significance
Streptomycin	gid	gid_c.-54G>A	upstream_gene_variant	0.983239	0.586	0.630768	0	0	0.679032	0.936476	1	0	1	10814	7302	0	1	0.596931	0	0.999908	0	0.975	0.025	1	0.589745	0.604085	0	0.00050506	0.999485	0.999998	Uncertain	0.984672	0.577	0.633541	0	0	0.740562	1	1	0	1	14473	9801	0	1	0.596235	0	0.999931	0	0.975	0.025	1	0.59003	0.602416	0	0.000376307	0.999615	0.999998	Uncertain	3) Uncertain significance	Both Uncertain	3) Uncertain significance	3) Uncertain significance	3) Uncertain significance	3) Uncertain significance
Streptomycin	gid	gid_c.468C>T	synonymous_variant	0.984825	0.365	0.631716	0.461	0.806018	0.809602	1	2	0	2	10751	7237	0	1	0.597676	0	0.999814	0	0.841886	0.158114	1	0.590467	0.604854	0	0.000509595	0.999328	0.999977	Uncertain	0.984647	0.346	0.633858	0.489	0.824278	0.767991	0.957769	2	0	2	14370	9688	0	1	0.597307	0	0.999861	0	0.841886	0.158114	1	0.591077	0.603513	0	0.000380695	0.999497	0.999983	Uncertain	3) Uncertain significance	Both Uncertain	3) Uncertain significance	4) Not assoc w R - Interim	3) Uncertain significance	4) Not assoc w R - Interim
Streptomycin	rrs	rrs_n.93_94insG	non_coding_transcript_exon_variant	0.986421	0.591	0.630768	0	0	0.759285	0.936476	1	0	1	10814	7302	0	1	0.596931	0	0.999908	0	0.975	0.025	1	0.589745	0.604085	0	0.00050506	0.999485	0.999998	Uncertain	0.984643	0.6	0.633541	0	0	0.760494	1	1	0	1	14473	9801	0	1	0.596235	0	0.999931	0	0.975	0.025	1	0.59003	0.602416	0	0.000376307	0.999615	0.999998	Uncertain	3) Uncertain significance	Both Uncertain	3) Uncertain significance	3) Uncertain significance	3) Uncertain significance	3) Uncertain significance
Streptomycin	rpsL	rpsL_c.-180C>T	upstream_gene_variant	0.983165	0.591	0.630768	0	0	0.736583	0.936476	1	0	1	10814	7302	0	1	0.596931	0	0.999908	0	0.975	0.025	1	0.589745	0.604085	0	0.00050506	0.999485	0.999998	Uncertain	0.984643	0.58	0.633541	0	0	0.731774	1	1	0	1	14473	9801	0	1	0.596235	0	0.999931	0	0.975	0.025	1	0.59003	0.602416	0	0.000376307	0.999615	0.999998	Uncertain	3) Uncertain significance	Both Uncertain	3) Uncertain significance	3) Uncertain significance	3) Uncertain significance	3) Uncertain significance
Streptomycin	Rv1258c	Rv1258c_p.Leu128Arg	missense_variant	0.982301	0.614	0.630768	0	0	0.653929	0.936476	1	0	1	10814	7302	0	1	0.596931	0	0.999908	0	0.975	0.025	1	0.589745	0.604085	0	0.00050506	0.999485	0.999998	Uncertain	0.98464	0.597	0.633541	0	0	0.785381	1	1	0	1	14473	9801	0	1	0.596235	0	0.999931	0	0.975	0.025	1	0.59003	0.602416	0	0.000376307	0.999615	0.999998	Uncertain	3) Uncertain significance	Both Uncertain	3) Uncertain significance	3) Uncertain significance	3) Uncertain significance	3) Uncertain significance
Streptomycin	gid	gid_p.Gly13Arg	missense_variant	0.983786	0.571	0.630768	0	0	0.655459	0.936476	4	2	2	10813	7300	0.5	0.5	0.596975	0.000273898	0.999815	0.067586	0.932414	0.067586	0.932414	0.589789	0.604129	3.3172e-05	0.000989058	0.999332	0.999978	Uncertain	0.984629	0.603	0.633541	0	0	0.700259	1	4	2	2	14472	9799	0.5	0.5	0.596267	0.000204061	0.999862	0.067586	0.932414	0.067586	0.932414	0.590063	0.602449	2.47137e-05	0.000736941	0.999501	0.999983	Uncertain	3) Uncertain significance	Both Uncertain	3) Uncertain significance	3) Uncertain significance	3) Uncertain significance	3) Uncertain significance
Streptomycin	rrs	rrs_n.830dupT	non_coding_transcript_exon_variant	0.98316	0.598	0.630768	0	0	0.680766	0.936476	1	0	1	10814	7302	0	1	0.596931	0	0.999908	0	0.975	0.025	1	0.589745	0.604085	0	0.00050506	0.999485	0.999998	Uncertain	0.984619	0.604	0.633541	0	0	0.738866	1	1	0	1	14473	9801	0	1	0.596235	0	0.999931	0	0.975	0.025	1	0.59003	0.602416	0	0.000376307	0.999615	0.999998	Uncertain	3) Uncertain significance	Both Uncertain	3) Uncertain significance	3) Uncertain significance	3) Uncertain significance	3) Uncertain significance
Streptomycin	Rv1258c	Rv1258c_c.3G>A	initiator_codon_variant	0.984163	0.597	0.631716	0	0	0.736938	1	1	0	1	10752	7237	0	1	0.597699	0	0.999907	0	0.975	0.025	1	0.59049	0.604876	0	0.000509595	0.999482	0.999998	Uncertain	0.984612	0.58	0.633858	0	0	0.691257	0.957769	1	0	1	14371	9688	0	1	0.597323	0	0.99993	0	0.975	0.025	1	0.591094	0.603529	0	0.000380695	0.999612	0.999998	Uncertain	3) Uncertain significance	Both Uncertain	3) Uncertain significance	4) Not assoc w R - Interim	3) Uncertain significance	4) Not assoc w R - Interim
Streptomycin	gid	gid_p.Pro38Ala	missense_variant																													0.984598	0.605	0.633541	0	0	0.729833	1	1	0	1	14473	9801	0	1	0.596235	0	0.999931	0	0.975	0.025	1	0.59003	0.602416	0	0.000376307	0.999615	0.999998	Uncertain	3) Uncertain significance	ALL Evidence Only	3) Uncertain significance	3) Uncertain significance	3) Uncertain significance	3) Uncertain significance
Streptomycin	gid	gid_p.Pro38Ser	missense_variant	0.983665	0.577	0.630768	0	0	0.688258	0.936476	1	0	1	10814	7302	0	1	0.596931	0	0.999908	0	0.975	0.025	1	0.589745	0.604085	0	0.00050506	0.999485	0.999998	Uncertain	0.984578	0.591	0.633541	0	0	0.736419	1	1	0	1	14473	9801	0	1	0.596235	0	0.999931	0	0.975	0.025	1	0.59003	0.602416	0	0.000376307	0.999615	0.999998	Uncertain	3) Uncertain significance	Both Uncertain	3) Uncertain significance	3) Uncertain significance	3) Uncertain significance	3) Uncertain significance
Streptomycin	whiB7	whiB7_c.-271A>G	upstream_gene_variant	0.98354	0.582	0.630768	0	0	0.671361	0.936476	1	0	1	10814	7302	0	1	0.596931	0	0.999908	0	0.975	0.025	1	0.589745	0.604085	0	0.00050506	0.999485	0.999998	Uncertain	0.984575	0.593	0.633541	0	0	0.71465	1	1	0	1	14473	9801	0	1	0.596235	0	0.999931	0	0.975	0.025	1	0.59003	0.602416	0	0.000376307	0.999615	0.999998	Uncertain	3) Uncertain significance	Both Uncertain	3) Uncertain significance	3) Uncertain significance	3) Uncertain significance	3) Uncertain significance
Streptomycin	whiB7	whiB7_c.-56G>T	upstream_gene_variant	0.995181	0.59	0.630768	0	0	0.859386	0.936476	1	0	1	10814	7302	0	1	0.596931	0	0.999908	0	0.975	0.025	1	0.589745	0.604085	0	0.00050506	0.999485	0.999998	Uncertain	0.984558	0.179	0.45285	0.686	1	1	1	1	0	1	14473	9801	0	1	0.596235	0	0.999931	0	0.975	0.025	1	0.59003	0.602416	0	0.000376307	0.999615	0.999998	Uncertain	3) Uncertain significance	Both Uncertain	3) Uncertain significance	3) Uncertain significance	3) Uncertain significance	3) Uncertain significance
Streptomycin	whiB7	whiB7_p.Leu42fs	frameshift	0.995181	0.59	0.630768	0	0	0.859386	0.936476	1	0	1	10814	7302	0	1	0.596931	0	0.999908	0	0.975	0.025	1	0.589745	0.604085	0	0.00050506	0.999485	0.999998	Uncertain	0.984558	0.179	0.45285	0.686	1	1	1	1	0	1	14473	9801	0	1	0.596235	0	0.999931	0	0.975	0.025	1	0.59003	0.602416	0	0.000376307	0.999615	0.999998	Uncertain	3) Uncertain significance	Both Uncertain	3) Uncertain significance	3) Uncertain significance	3) Uncertain significance	3) Uncertain significance
Streptomycin	gid	gid_c.-79C>A	upstream_gene_variant																													0.984555	0.586	0.633541	0	0	0.816688	1	1	0	1	14473	9801	0	1	0.596235	0	0.999931	0	0.975	0.025	1	0.59003	0.602416	0	0.000376307	0.999615	0.999998	Uncertain	3) Uncertain significance	ALL Evidence Only	3) Uncertain significance	3) Uncertain significance	3) Uncertain significance	3) Uncertain significance
Streptomycin	rrs	rrs_n.1457G>A	non_coding_transcript_exon_variant	0.987002	0.538	0.630768	0.062	0.154475	0.846304	0.936476	2	0	2	10813	7302	0	1	0.596909	0	0.999815	0	0.841886	0.158114	1	0.589723	0.604063	0	0.00050506	0.999332	0.999978	Uncertain	0.984554	0.511	0.633541	0.083	0.205013	0.854303	1	2	0	2	14472	9801	0	1	0.596218	0	0.999862	0	0.841886	0.158114	1	0.590014	0.602399	0	0.000376307	0.999501	0.999983	Uncertain	3) Uncertain significance	Both Uncertain	3) Uncertain significance	3) Uncertain significance	3) Uncertain significance	3) Uncertain significance
Streptomycin	rrs	rrs_n.306C>T	non_coding_transcript_exon_variant	0.999418	0.408	0.630768	0.253	0.534695	0.888277	0.936476	1	0	1	10814	7302	0	1	0.596931	0	0.999908	0	0.975	0.025	1	0.589745	0.604085	0	0.00050506	0.999485	0.999998	Uncertain	0.984554	0.573	0.633541	0	0	0.835682	1	2	0	2	14472	9801	0	1	0.596218	0	0.999862	0	0.841886	0.158114	1	0.590014	0.602399	0	0.000376307	0.999501	0.999983	Uncertain	3) Uncertain significance	Both Uncertain	3) Uncertain significance	3) Uncertain significance	3) Uncertain significance	3) Uncertain significance
Streptomycin	rpsL	rpsL_p.Thr35Ala	missense_variant																													0.984531	0.607	0.633541	0	0	0.735499	1	1	0	1	14473	9801	0	1	0.596235	0	0.999931	0	0.975	0.025	1	0.59003	0.602416	0	0.000376307	0.999615	0.999998	Uncertain	3) Uncertain significance	ALL Evidence Only	3) Uncertain significance	3) Uncertain significance	3) Uncertain significance	3) Uncertain significance
Streptomycin	whiB7	whiB7_p.Ala55Glu	missense_variant																													0.984528	0.597	0.633541	0	0	0.737557	1	1	0	1	14473	9801	0	1	0.596235	0	0.999931	0	0.975	0.025	1	0.59003	0.602416	0	0.000376307	0.999615	0.999998	Uncertain	3) Uncertain significance	ALL Evidence Only	3) Uncertain significance	3) Uncertain significance	3) Uncertain significance	3) Uncertain significance
Streptomycin	gid	gid_p.Arg176Cys	missense_variant	0.983129	0.381	0.630768	0.474	0.824269	0.734768	0.936476	2	0	2	10813	7302	0	1	0.596909	0	0.999815	0	0.841886	0.158114	1	0.589723	0.604063	0	0.00050506	0.999332	0.999978	Uncertain	0.984518	0.366	0.633541	0.472	0.843489	0.819524	1	2	0	2	14472	9801	0	1	0.596218	0	0.999862	0	0.841886	0.158114	1	0.590014	0.602399	0	0.000376307	0.999501	0.999983	Uncertain	3) Uncertain significance	Both Uncertain	3) Uncertain significance	3) Uncertain significance	3) Uncertain significance	3) Uncertain significance
Streptomycin	rrs	rrs_n.1011dupT	non_coding_transcript_exon_variant	0.983434	0.599	0.630768	0	0	0.676005	0.936476	1	0	1	10814	7302	0	1	0.596931	0	0.999908	0	0.975	0.025	1	0.589745	0.604085	0	0.00050506	0.999485	0.999998	Uncertain	0.984515	0.605	0.633541	0	0	0.711207	1	1	0	1	14473	9801	0	1	0.596235	0	0.999931	0	0.975	0.025	1	0.59003	0.602416	0	0.000376307	0.999615	0.999998	Uncertain	3) Uncertain significance	Both Uncertain	3) Uncertain significance	3) Uncertain significance	3) Uncertain significance	3) Uncertain significance
Streptomycin	rrs	rrs_n.1243A>G	non_coding_transcript_exon_variant	0.983575	0.602	0.630768	0	0	0.68092	0.936476	1	0	1	10814	7302	0	1	0.596931	0	0.999908	0	0.975	0.025	1	0.589745	0.604085	0	0.00050506	0.999485	0.999998	Uncertain	0.984513	0.577	0.633541	0	0	0.739045	1	1	0	1	14473	9801	0	1	0.596235	0	0.999931	0	0.975	0.025	1	0.59003	0.602416	0	0.000376307	0.999615	0.999998	Uncertain	3) Uncertain significance	Both Uncertain	3) Uncertain significance	3) Uncertain significance	3) Uncertain significance	3) Uncertain significance
Streptomycin	rrs	rrs_n.876C>A	non_coding_transcript_exon_variant	0.983536	0.593	0.630768	0	0	0.692188	0.936476	1	0	1	10814	7302	0	1	0.596931	0	0.999908	0	0.975	0.025	1	0.589745	0.604085	0	0.00050506	0.999485	0.999998	Uncertain	0.984496	0.613	0.633541	0	0	0.739285	1	1	0	1	14473	9801	0	1	0.596235	0	0.999931	0	0.975	0.025	1	0.59003	0.602416	0	0.000376307	0.999615	0.999998	Uncertain	3) Uncertain significance	Both Uncertain	3) Uncertain significance	3) Uncertain significance	3) Uncertain significance	3) Uncertain significance
Streptomycin	gid	gid_c.-24C>T	upstream_gene_variant	0.984278	0.21	0.535318	0.696	1	0.822808	0.936476	5	0	5	10810	7302	0	1	0.596842	0	0.999538	0	0.521824	0.478176	1	0.589655	0.603997	0	0.00050506	0.998921	0.99985	Uncertain	0.984492	0.107	0.32727	0.811	1	0.904842	1	5	0	5	14469	9801	0	1	0.596168	0	0.999655	0	0.521824	0.478176	1	0.589963	0.60235	0	0.000376307	0.999194	0.999888	Uncertain	3) Uncertain significance	Both Uncertain	3) Uncertain significance	3) Uncertain significance	3) Uncertain significance	3) Uncertain significance
Streptomycin	gid	gid_p.Gly69fs	frameshift	0.98619	0.602	0.630768	0	0	0.762955	0.936476	1	0	1	10814	7302	0	1	0.596931	0	0.999908	0	0.975	0.025	1	0.589745	0.604085	0	0.00050506	0.999485	0.999998	Uncertain	0.984471	0.59	0.633541	0	0	0.729706	1	1	0	1	14473	9801	0	1	0.596235	0	0.999931	0	0.975	0.025	1	0.59003	0.602416	0	0.000376307	0.999615	0.999998	Uncertain	3) Uncertain significance	LoF Upgrade	3) Uncertain significance	2) Assoc w R - Interim	2) Assoc w R - Interim	2) Assoc w R - Interim
Streptomycin	Rv1258c	Rv1258c_p.Pro241Leu	missense_variant	0.984099	0.576	0.630768	0	0	0.703592	0.936476	1	0	1	10814	7302	0	1	0.596931	0	0.999908	0	0.975	0.025	1	0.589745	0.604085	0	0.00050506	0.999485	0.999998	Uncertain	0.984463	0.58	0.633541	0	0	0.733709	1	1	0	1	14473	9801	0	1	0.596235	0	0.999931	0	0.975	0.025	1	0.59003	0.602416	0	0.000376307	0.999615	0.999998	Uncertain	3) Uncertain significance	Both Uncertain	3) Uncertain significance	3) Uncertain significance	3) Uncertain significance	3) Uncertain significance
Streptomycin	rrs	rrs_n.-89T>C	upstream_gene_variant																													0.984458	0.585	0.633541	0	0	0.73354	1	1	0	1	14473	9801	0	1	0.596235	0	0.999931	0	0.975	0.025	1	0.59003	0.602416	0	0.000376307	0.999615	0.999998	Uncertain	3) Uncertain significance	ALL Evidence Only	3) Uncertain significance	3) Uncertain significance	3) Uncertain significance	3) Uncertain significance
Streptomycin	rpsL	rpsL_c.-156G>A	upstream_gene_variant	0.981815	0.6	0.630768	0	0	0.678751	0.936476	1	0	1	10814	7302	0	1	0.596931	0	0.999908	0	0.975	0.025	1	0.589745	0.604085	0	0.00050506	0.999485	0.999998	Uncertain	0.984453	0.606	0.633541	0	0	0.769775	1	1	0	1	14473	9801	0	1	0.596235	0	0.999931	0	0.975	0.025	1	0.59003	0.602416	0	0.000376307	0.999615	0.999998	Uncertain	3) Uncertain significance	Both Uncertain	3) Uncertain significance	3) Uncertain significance	3) Uncertain significance	3) Uncertain significance
Streptomycin	rrs	rrs_n.499C>T	non_coding_transcript_exon_variant	0.986132	0.582	0.630768	0	0	0.761678	0.936476	1	0	1	10814	7302	0	1	0.596931	0	0.999908	0	0.975	0.025	1	0.589745	0.604085	0	0.00050506	0.999485	0.999998	Uncertain	0.984436	0.579	0.633541	0	0	0.7276	1	1	0	1	14473	9801	0	1	0.596235	0	0.999931	0	0.975	0.025	1	0.59003	0.602416	0	0.000376307	0.999615	0.999998	Uncertain	3) Uncertain significance	Both Uncertain	3) Uncertain significance	3) Uncertain significance	3) Uncertain significance	3) Uncertain significance
Streptomycin	rpsL	rpsL_c.180G>A	synonymous_variant	0.983355	0.596	0.631716	0	0	0.706223	1	1	0	1	10752	7237	0	1	0.597699	0	0.999907	0	0.975	0.025	1	0.59049	0.604876	0	0.000509595	0.999482	0.999998	Uncertain	0.984429	0.609	0.633858	0	0	0.680622	0.957769	1	0	1	14371	9688	0	1	0.597323	0	0.99993	0	0.975	0.025	1	0.591094	0.603529	0	0.000380695	0.999612	0.999998	Uncertain	3) Uncertain significance	Both Uncertain	3) Uncertain significance	4) Not assoc w R - Interim	3) Uncertain significance	4) Not assoc w R - Interim
Streptomycin	Rv1258c	Rv1258c_c.426C>T	synonymous_variant	0.983514	0.583	0.631716	0	0	0.749538	1	1	0	1	10752	7237	0	1	0.597699	0	0.999907	0	0.975	0.025	1	0.59049	0.604876	0	0.000509595	0.999482	0.999998	Uncertain	0.984403	0.624	0.633858	0	0	0.675425	0.957769	1	0	1	14371	9688	0	1	0.597323	0	0.99993	0	0.975	0.025	1	0.591094	0.603529	0	0.000380695	0.999612	0.999998	Uncertain	3) Uncertain significance	Both Uncertain	3) Uncertain significance	4) Not assoc w R - Interim	3) Uncertain significance	4) Not assoc w R - Interim
Streptomycin	Rv1258c	Rv1258c_p.Thr297Ile	missense_variant	0.985397	0.582	0.630768	0	0	0.796412	0.936476	2	0	2	10813	7302	0	1	0.596909	0	0.999815	0	0.841886	0.158114	1	0.589723	0.604063	0	0.00050506	0.999332	0.999978	Uncertain	0.984379	0.579	0.633541	0	0	0.834478	1	2	0	2	14472	9801	0	1	0.596218	0	0.999862	0	0.841886	0.158114	1	0.590014	0.602399	0	0.000376307	0.999501	0.999983	Uncertain	3) Uncertain significance	Both Uncertain	3) Uncertain significance	3) Uncertain significance	3) Uncertain significance	3) Uncertain significance
Streptomycin	whiB7	whiB7_c.-22C>T	upstream_gene_variant	0.982085	0.596	0.630768	0	0	0.631232	0.936476	1	0	1	10814	7302	0	1	0.596931	0	0.999908	0	0.975	0.025	1	0.589745	0.604085	0	0.00050506	0.999485	0.999998	Uncertain	0.984312	0.603	0.633541	0	0	0.748163	1	1	0	1	14473	9801	0	1	0.596235	0	0.999931	0	0.975	0.025	1	0.59003	0.602416	0	0.000376307	0.999615	0.999998	Uncertain	3) Uncertain significance	Both Uncertain	3) Uncertain significance	3) Uncertain significance	3) Uncertain significance	3) Uncertain significance
Streptomycin	Rv1258c	Rv1258c_c.552C>T	synonymous_variant	0.981788	0.609	0.631716	0	0	0.645053	1	1	0	1	10752	7237	0	1	0.597699	0	0.999907	0	0.975	0.025	1	0.59049	0.604876	0	0.000509595	0.999482	0.999998	Uncertain	0.984308	0.613	0.633858	0	0	0.668907	0.957769	1	0	1	14371	9688	0	1	0.597323	0	0.99993	0	0.975	0.025	1	0.591094	0.603529	0	0.000380695	0.999612	0.999998	Uncertain	3) Uncertain significance	Both Uncertain	3) Uncertain significance	4) Not assoc w R - Interim	3) Uncertain significance	4) Not assoc w R - Interim
Streptomycin	Rv1258c	Rv1258c_p.Leu381fs	frameshift	0.982482	0.599	0.630768	0	0	0.659468	0.936476	1	0	1	10814	7302	0	1	0.596931	0	0.999908	0	0.975	0.025	1	0.589745	0.604085	0	0.00050506	0.999485	0.999998	Uncertain	0.984298	0.59	0.633541	0	0	0.704579	1	1	0	1	14473	9801	0	1	0.596235	0	0.999931	0	0.975	0.025	1	0.59003	0.602416	0	0.000376307	0.999615	0.999998	Uncertain	3) Uncertain significance	Both Uncertain	3) Uncertain significance	3) Uncertain significance	3) Uncertain significance	3) Uncertain significance
Streptomycin	gid	gid_p.Ala82Glu	missense_variant	0.995564	0.617	0.630768	0	0	0.970422	0.99094	1	0	1	10814	7302	0	1	0.596931	0	0.999908	0	0.975	0.025	1	0.589745	0.604085	0	0.00050506	0.999485	0.999998	Uncertain	0.984297	0.6	0.633541	0	0	0.919244	1	2	0	2	14472	9801	0	1	0.596218	0	0.999862	0	0.841886	0.158114	1	0.590014	0.602399	0	0.000376307	0.999501	0.999983	Uncertain	3) Uncertain significance	Both Uncertain	3) Uncertain significance	3) Uncertain significance	3) Uncertain significance	3) Uncertain significance
Streptomycin	rpsL	rpsL_c.-77C>T	upstream_gene_variant																													0.984289	0.589	0.633541	0	0	0.748363	1	1	0	1	14473	9801	0	1	0.596235	0	0.999931	0	0.975	0.025	1	0.59003	0.602416	0	0.000376307	0.999615	0.999998	Uncertain	3) Uncertain significance	ALL Evidence Only	3) Uncertain significance	3) Uncertain significance	3) Uncertain significance	3) Uncertain significance
Streptomycin	gid	gid_c.420C>T	synonymous_variant																													0.984277	0.586	0.633858	0	0	0.665895	0.957769	1	0	1	14371	9688	0	1	0.597323	0	0.99993	0	0.975	0.025	1	0.591094	0.603529	0	0.000380695	0.999612	0.999998	Uncertain	3) Uncertain significance	ALL Evidence Only	3) Uncertain significance	4) Not assoc w R - Interim	3) Uncertain significance	4) Not assoc w R - Interim
Streptomycin	rrs	rrs_n.-40_-39insA	upstream_gene_variant	0.987843	0.622	0.630768	0	0	0.823914	0.936476	1	0	1	10814	7302	0	1	0.596931	0	0.999908	0	0.975	0.025	1	0.589745	0.604085	0	0.00050506	0.999485	0.999998	Uncertain	0.984251	0.343	0.633541	0.484	0.843489	0.814083	1	2	0	2	14472	9801	0	1	0.596218	0	0.999862	0	0.841886	0.158114	1	0.590014	0.602399	0	0.000376307	0.999501	0.999983	Uncertain	3) Uncertain significance	Both Uncertain	3) Uncertain significance	3) Uncertain significance	3) Uncertain significance	3) Uncertain significance
Streptomycin	Rv1258c	Rv1258c_c.459C>A	synonymous_variant	0.987065	0.624	0.631716	0	0	0.839436	1	1	0	1	10752	7237	0	1	0.597699	0	0.999907	0	0.975	0.025	1	0.59049	0.604876	0	0.000509595	0.999482	0.999998	Uncertain	0.984227	0.358	0.633858	0.457	0.824278	0.754302	0.957769	2	0	2	14370	9688	0	1	0.597307	0	0.999861	0	0.841886	0.158114	1	0.591077	0.603513	0	0.000380695	0.999497	0.999983	Uncertain	3) Uncertain significance	Both Uncertain	3) Uncertain significance	4) Not assoc w R - Interim	3) Uncertain significance	4) Not assoc w R - Interim
Streptomycin	rrs	rrs_n.1409A>G	non_coding_transcript_exon_variant	0.981995	0.608	0.630768	0	0	0.622937	0.936476	1	0	1	10814	7302	0	1	0.596931	0	0.999908	0	0.975	0.025	1	0.589745	0.604085	0	0.00050506	0.999485	0.999998	Uncertain	0.984218	0.574	0.633541	0	0	0.711432	1	1	0	1	14473	9801	0	1	0.596235	0	0.999931	0	0.975	0.025	1	0.59003	0.602416	0	0.000376307	0.999615	0.999998	Uncertain	3) Uncertain significance	Both Uncertain	3) Uncertain significance	3) Uncertain significance	3) Uncertain significance	3) Uncertain significance
Streptomycin	rpsL	rpsL_c.276T>C	synonymous_variant	0.981861	0.334	0.631716	0.505	0.810261	0.729727	1	2	0	2	10751	7237	0	1	0.597676	0	0.999814	0	0.841886	0.158114	1	0.590467	0.604854	0	0.000509595	0.999328	0.999977	Uncertain	0.984189	0.377	0.633858	0.483	0.824278	0.732564	0.957769	2	0	2	14370	9688	0	1	0.597307	0	0.999861	0	0.841886	0.158114	1	0.591077	0.603513	0	0.000380695	0.999497	0.999983	Uncertain	3) Uncertain significance	Both Uncertain	3) Uncertain significance	4) Not assoc w R - Interim	3) Uncertain significance	4) Not assoc w R - Interim
Streptomycin	rrs	rrs_n.1013G>T	non_coding_transcript_exon_variant	0.984037	0.363	0.630768	0.487	0.824269	0.750816	0.936476	2	0	2	10813	7302	0	1	0.596909	0	0.999815	0	0.841886	0.158114	1	0.589723	0.604063	0	0.00050506	0.999332	0.999978	Uncertain	0.984181	0.352	0.633541	0.481	0.843489	0.784249	1	2	0	2	14472	9801	0	1	0.596218	0	0.999862	0	0.841886	0.158114	1	0.590014	0.602399	0	0.000376307	0.999501	0.999983	Uncertain	3) Uncertain significance	Both Uncertain	3) Uncertain significance	3) Uncertain significance	3) Uncertain significance	3) Uncertain significance
Streptomycin	Rv1258c	Rv1258c_p.Gln329*	stop_gained	0.983141	0.593	0.630768	0	0	0.65772	0.936476	1	0	1	10814	7302	0	1	0.596931	0	0.999908	0	0.975	0.025	1	0.589745	0.604085	0	0.00050506	0.999485	0.999998	Uncertain	0.984178	0.607	0.633541	0	0	0.689099	1	1	0	1	14473	9801	0	1	0.596235	0	0.999931	0	0.975	0.025	1	0.59003	0.602416	0	0.000376307	0.999615	0.999998	Uncertain	3) Uncertain significance	Both Uncertain	3) Uncertain significance	3) Uncertain significance	3) Uncertain significance	3) Uncertain significance
Streptomycin	gid	gid_p.Ala19Ser	missense_variant																													0.984109	0.629	0.634647	0	0	0.741079	1	1	0	1	14473	9801	0	1	0.596235	0	0.999931	0	0.975	0.025	1	0.59003	0.602416	0	0.000376307	0.999615	0.999998	Uncertain	3) Uncertain significance	ALL Evidence Only	3) Uncertain significance	3) Uncertain significance	3) Uncertain significance	3) Uncertain significance
Streptomycin	rpsL	rpsL_p.Arg116His	missense_variant	0.983846	0.34	0.630768	0.48	0.824269	0.753735	0.936476	2	0	2	10813	7302	0	1	0.596909	0	0.999815	0	0.841886	0.158114	1	0.589723	0.604063	0	0.00050506	0.999332	0.999978	Uncertain	0.98403	0.365	0.633541	0.475	0.843489	0.799362	1	2	0	2	14472	9801	0	1	0.596218	0	0.999862	0	0.841886	0.158114	1	0.590014	0.602399	0	0.000376307	0.999501	0.999983	Uncertain	3) Uncertain significance	Both Uncertain	3) Uncertain significance	3) Uncertain significance	3) Uncertain significance	3) Uncertain significance
Streptomycin	whiB7	whiB7_c.-358C>T	upstream_gene_variant	0.983103	0.593	0.630768	0	0	0.685125	0.936476	1	0	1	10814	7302	0	1	0.596931	0	0.999908	0	0.975	0.025	1	0.589745	0.604085	0	0.00050506	0.999485	0.999998	Uncertain	0.984027	0.605	0.633541	0	0	0.695714	1	1	0	1	14473	9801	0	1	0.596235	0	0.999931	0	0.975	0.025	1	0.59003	0.602416	0	0.000376307	0.999615	0.999998	Uncertain	3) Uncertain significance	Both Uncertain	3) Uncertain significance	3) Uncertain significance	3) Uncertain significance	3) Uncertain significance
Streptomycin	gid	gid_c.-71C>T	upstream_gene_variant	0.987709	0.448	0.630768	0.247	0.534695	0.848033	0.936476	2	0	2	10813	7302	0	1	0.596909	0	0.999815	0	0.841886	0.158114	1	0.589723	0.604063	0	0.00050506	0.999332	0.999978	Uncertain	0.984017	0.166	0.438374	0.679	1	0.765113	1	4	0	4	14470	9801	0	1	0.596185	0	0.999724	0	0.602365	0.397635	1	0.58998	0.602366	0	0.000376307	0.999293	0.999925	Uncertain	3) Uncertain significance	Both Uncertain	3) Uncertain significance	3) Uncertain significance	3) Uncertain significance	3) Uncertain significance
Streptomycin	gid	gid_c.567G>C	synonymous_variant	0.98166	0.584	0.631716	0	0	0.679362	1	1	0	1	10752	7237	0	1	0.597699	0	0.999907	0	0.975	0.025	1	0.59049	0.604876	0	0.000509595	0.999482	0.999998	Uncertain	0.984008	0.581	0.633858	0	0	0.656089	0.957769	1	0	1	14371	9688	0	1	0.597323	0	0.99993	0	0.975	0.025	1	0.591094	0.603529	0	0.000380695	0.999612	0.999998	Uncertain	3) Uncertain significance	Both Uncertain	3) Uncertain significance	4) Not assoc w R - Interim	3) Uncertain significance	4) Not assoc w R - Interim
Streptomycin	gid	gid_p.Asp107His	missense_variant	0.989209	0.618	0.630768	0	0	0.869355	0.936476	1	0	1	10814	7302	0	1	0.596931	0	0.999908	0	0.975	0.025	1	0.589745	0.604085	0	0.00050506	0.999485	0.999998	Uncertain	0.984007	0.38	0.633541	0.275	0.582747	0.728008	1	1	0	1	14473	9801	0	1	0.596235	0	0.999931	0	0.975	0.025	1	0.59003	0.602416	0	0.000376307	0.999615	0.999998	Uncertain	3) Uncertain significance	Both Uncertain	3) Uncertain significance	3) Uncertain significance	3) Uncertain significance	3) Uncertain significance
Streptomycin	gid	gid_p.Glu173Gly	missense_variant	0.984409	0.603	0.630768	0	0	0.717068	0.936476	1	0	1	10814	7302	0	1	0.596931	0	0.999908	0	0.975	0.025	1	0.589745	0.604085	0	0.00050506	0.999485	0.999998	Uncertain	0.983972	0.602	0.633541	0	0	0.717603	1	1	0	1	14473	9801	0	1	0.596235	0	0.999931	0	0.975	0.025	1	0.59003	0.602416	0	0.000376307	0.999615	0.999998	Uncertain	3) Uncertain significance	Both Uncertain	3) Uncertain significance	3) Uncertain significance	3) Uncertain significance	3) Uncertain significance
Streptomycin	rpsL	rpsL_p.Asp14Tyr	missense_variant	0.981165	0.255	0.603515	0.51	0.824269	0.822013	0.936476	1	0	1	10814	7302	0	1	0.596931	0	0.999908	0	0.975	0.025	1	0.589745	0.604085	0	0.00050506	0.999485	0.999998	Uncertain	0.983954	0.395	0.633541	0.25	0.536301	1	1	1	0	1	14473	9801	0	1	0.596235	0	0.999931	0	0.975	0.025	1	0.59003	0.602416	0	0.000376307	0.999615	0.999998	Uncertain	3) Uncertain significance	Both Uncertain	3) Uncertain significance	3) Uncertain significance	3) Uncertain significance	3) Uncertain significance
Streptomycin	whiB7	whiB7_p.Gln58His	missense_variant																													0.98395	0.575	0.633541	0	0	0.716449	1	1	0	1	14473	9801	0	1	0.596235	0	0.999931	0	0.975	0.025	1	0.59003	0.602416	0	0.000376307	0.999615	0.999998	Uncertain	3) Uncertain significance	ALL Evidence Only	3) Uncertain significance	3) Uncertain significance	3) Uncertain significance	3) Uncertain significance
Streptomycin	gid	gid_p.Leu160Val	missense_variant	0.983597	0.583	0.630768	0	0	0.694838	0.936476	1	0	1	10814	7302	0	1	0.596931	0	0.999908	0	0.975	0.025	1	0.589745	0.604085	0	0.00050506	0.999485	0.999998	Uncertain	0.983947	0.611	0.633541	0	0	0.742921	1	1	0	1	14473	9801	0	1	0.596235	0	0.999931	0	0.975	0.025	1	0.59003	0.602416	0	0.000376307	0.999615	0.999998	Uncertain	3) Uncertain significance	Both Uncertain	3) Uncertain significance	3) Uncertain significance	3) Uncertain significance	3) Uncertain significance
Streptomycin	Rv1258c	Rv1258c_c.1137G>T	synonymous_variant	0.981615	0.585	0.631716	0	0	0.645896	1	1	0	1	10752	7237	0	1	0.597699	0	0.999907	0	0.975	0.025	1	0.59049	0.604876	0	0.000509595	0.999482	0.999998	Uncertain	0.983937	0.588	0.633858	0	0	0.653725	0.957769	1	0	1	14371	9688	0	1	0.597323	0	0.99993	0	0.975	0.025	1	0.591094	0.603529	0	0.000380695	0.999612	0.999998	Uncertain	3) Uncertain significance	Both Uncertain	3) Uncertain significance	4) Not assoc w R - Interim	3) Uncertain significance	4) Not assoc w R - Interim
Streptomycin	rrs	rrs_n.-70G>C	upstream_gene_variant	0.983575	0.607	0.630768	0	0	0.696472	0.936476	1	0	1	10814	7302	0	1	0.596931	0	0.999908	0	0.975	0.025	1	0.589745	0.604085	0	0.00050506	0.999485	0.999998	Uncertain	0.983934	0.606	0.633541	0	0	0.705658	1	1	0	1	14473	9801	0	1	0.596235	0	0.999931	0	0.975	0.025	1	0.59003	0.602416	0	0.000376307	0.999615	0.999998	Uncertain	3) Uncertain significance	Both Uncertain	3) Uncertain significance	3) Uncertain significance	3) Uncertain significance	3) Uncertain significance
Streptomycin	whiB7	whiB7_c.-203C>T	upstream_gene_variant	0.984345	0.599	0.630768	0	0	0.719655	0.936476	1	0	1	10814	7302	0	1	0.596931	0	0.999908	0	0.975	0.025	1	0.589745	0.604085	0	0.00050506	0.999485	0.999998	Uncertain	0.983933	0.582	0.633541	0	0	0.718181	1	1	0	1	14473	9801	0	1	0.596235	0	0.999931	0	0.975	0.025	1	0.59003	0.602416	0	0.000376307	0.999615	0.999998	Uncertain	3) Uncertain significance	Both Uncertain	3) Uncertain significance	3) Uncertain significance	3) Uncertain significance	3) Uncertain significance
Streptomycin	gid	gid_p.Trp45Cys	missense_variant	0.983543	0.604	0.630768	0	0	0.693414	0.936476	1	0	1	10814	7302	0	1	0.596931	0	0.999908	0	0.975	0.025	1	0.589745	0.604085	0	0.00050506	0.999485	0.999998	Uncertain	0.9839	0.597	0.633541	0	0	0.704094	1	1	0	1	14473	9801	0	1	0.596235	0	0.999931	0	0.975	0.025	1	0.59003	0.602416	0	0.000376307	0.999615	0.999998	Uncertain	3) Uncertain significance	Both Uncertain	3) Uncertain significance	3) Uncertain significance	3) Uncertain significance	3) Uncertain significance
Streptomycin	whiB7	whiB7_c.-295A>C	upstream_gene_variant																													0.983899	0.572	0.633541	0	0	0.695868	1	1	0	1	14473	9801	0	1	0.596235	0	0.999931	0	0.975	0.025	1	0.59003	0.602416	0	0.000376307	0.999615	0.999998	Uncertain	3) Uncertain significance	ALL Evidence Only	3) Uncertain significance	3) Uncertain significance	3) Uncertain significance	3) Uncertain significance
Streptomycin	rrs	rrs_n.639A>C	non_coding_transcript_exon_variant	0.984445	0.619	0.630768	0	0	0.814112	0.936476	1	0	1	10814	7302	0	1	0.596931	0	0.999908	0	0.975	0.025	1	0.589745	0.604085	0	0.00050506	0.999485	0.999998	Uncertain	0.983854	0.608	0.633541	0	0	0.696034	1	1	0	1	14473	9801	0	1	0.596235	0	0.999931	0	0.975	0.025	1	0.59003	0.602416	0	0.000376307	0.999615	0.999998	Uncertain	3) Uncertain significance	Both Uncertain	3) Uncertain significance	3) Uncertain significance	3) Uncertain significance	3) Uncertain significance
Streptomycin	Rv1258c	Rv1258c_p.Gln337Pro	missense_variant	0.991281	0.614	0.630768	0	0	0.871205	0.936476	1	0	1	10814	7302	0	1	0.596931	0	0.999908	0	0.975	0.025	1	0.589745	0.604085	0	0.00050506	0.999485	0.999998	Uncertain	0.983827	0.62	0.633541	0	0	0.869326	1	2	0	2	14472	9801	0	1	0.596218	0	0.999862	0	0.841886	0.158114	1	0.590014	0.602399	0	0.000376307	0.999501	0.999983	Uncertain	3) Uncertain significance	Both Uncertain	3) Uncertain significance	3) Uncertain significance	3) Uncertain significance	3) Uncertain significance
Streptomycin	Rv1258c	Rv1258c_p.Thr379Lys	missense_variant																													0.983822	0.593	0.633541	0	0	0.739927	1	1	0	1	14473	9801	0	1	0.596235	0	0.999931	0	0.975	0.025	1	0.59003	0.602416	0	0.000376307	0.999615	0.999998	Uncertain	3) Uncertain significance	ALL Evidence Only	3) Uncertain significance	3) Uncertain significance	3) Uncertain significance	3) Uncertain significance
Streptomycin	gid	gid_p.Glu173Ala	missense_variant	0.982234	0.195	0.513914	0.738	1	0.902645	0.93878	3	0	3	10812	7302	0	1	0.596886	0	0.999723	0	0.707598	0.292402	1	0.5897	0.604041	0	0.00050506	0.99919	0.999943	Uncertain	0.983815	0.175	0.451483	0.745	1	1	1	3	0	3	14471	9801	0	1	0.596201	0	0.999793	0	0.707598	0.292402	1	0.589997	0.602383	0	0.000376307	0.999394	0.999957	Uncertain	3) Uncertain significance	Both Uncertain	3) Uncertain significance	3) Uncertain significance	3) Uncertain significance	3) Uncertain significance
Streptomycin	rrs	rrs_n.1460G>A	non_coding_transcript_exon_variant	0.982234	0.195	0.513914	0.738	1	0.902645	0.93878	3	0	3	10812	7302	0	1	0.596886	0	0.999723	0	0.707598	0.292402	1	0.5897	0.604041	0	0.00050506	0.99919	0.999943	Uncertain	0.983815	0.175	0.451483	0.745	1	1	1	3	0	3	14471	9801	0	1	0.596201	0	0.999793	0	0.707598	0.292402	1	0.589997	0.602383	0	0.000376307	0.999394	0.999957	Uncertain	3) Uncertain significance	Both Uncertain	3) Uncertain significance	3) Uncertain significance	3) Uncertain significance	3) Uncertain significance
Streptomycin	gid	gid_p.Trp148Arg	missense_variant																													0.983797	0.625	0.633688	0	0	0.721025	1	1	0	1	14473	9801	0	1	0.596235	0	0.999931	0	0.975	0.025	1	0.59003	0.602416	0	0.000376307	0.999615	0.999998	Uncertain	3) Uncertain significance	ALL Evidence Only	3) Uncertain significance	3) Uncertain significance	3) Uncertain significance	3) Uncertain significance
Streptomycin	Rv1258c	Rv1258c_p.Gly322Arg	missense_variant	0.985472	0.592	0.630768	0	0	0.728517	0.936476	1	0	1	10814	7302	0	1	0.596931	0	0.999908	0	0.975	0.025	1	0.589745	0.604085	0	0.00050506	0.999485	0.999998	Uncertain	0.983749	0.596	0.633541	0	0	0.685122	1	1	0	1	14473	9801	0	1	0.596235	0	0.999931	0	0.975	0.025	1	0.59003	0.602416	0	0.000376307	0.999615	0.999998	Uncertain	3) Uncertain significance	Both Uncertain	3) Uncertain significance	3) Uncertain significance	3) Uncertain significance	3) Uncertain significance
Streptomycin	rrs	rrs_n.1206dupT	non_coding_transcript_exon_variant	0.985549	0.618	0.630768	0	0	0.72944	0.936476	1	0	1	10814	7302	0	1	0.596931	0	0.999908	0	0.975	0.025	1	0.589745	0.604085	0	0.00050506	0.999485	0.999998	Uncertain	0.983744	0.599	0.633541	0	0	0.685733	1	1	0	1	14473	9801	0	1	0.596235	0	0.999931	0	0.975	0.025	1	0.59003	0.602416	0	0.000376307	0.999615	0.999998	Uncertain	3) Uncertain significance	Both Uncertain	3) Uncertain significance	3) Uncertain significance	3) Uncertain significance	3) Uncertain significance
Streptomycin	gid	gid_p.Gly182Cys	missense_variant	0.984251	0.592	0.630768	0	0	0.706877	0.936476	1	0	1	10814	7302	0	1	0.596931	0	0.999908	0	0.975	0.025	1	0.589745	0.604085	0	0.00050506	0.999485	0.999998	Uncertain	0.983646	0.62	0.633541	0	0	0.697202	1	1	0	1	14473	9801	0	1	0.596235	0	0.999931	0	0.975	0.025	1	0.59003	0.602416	0	0.000376307	0.999615	0.999998	Uncertain	3) Uncertain significance	Both Uncertain	3) Uncertain significance	3) Uncertain significance	3) Uncertain significance	3) Uncertain significance
Streptomycin	rrs	rrs_n.125G>A	non_coding_transcript_exon_variant	0.982703	0.369	0.630768	0.469	0.824269	0.778767	0.936476	2	0	2	10813	7302	0	1	0.596909	0	0.999815	0	0.841886	0.158114	1	0.589723	0.604063	0	0.00050506	0.999332	0.999978	Uncertain	0.9835	0.345	0.633541	0.467	0.843489	0.810245	1	2	0	2	14472	9801	0	1	0.596218	0	0.999862	0	0.841886	0.158114	1	0.590014	0.602399	0	0.000376307	0.999501	0.999983	Uncertain	3) Uncertain significance	Both Uncertain	3) Uncertain significance	3) Uncertain significance	3) Uncertain significance	3) Uncertain significance
Streptomycin	gid	gid_p.Ala19Gly	missense_variant	0.986426	0.595	0.630768	0	0	0.811593	0.936476	1	0	1	10814	7302	0	1	0.596931	0	0.999908	0	0.975	0.025	1	0.589745	0.604085	0	0.00050506	0.999485	0.999998	Uncertain	0.983265	0.369	0.633541	0.471	0.843489	0.81664	1	2	0	2	14472	9801	0	1	0.596218	0	0.999862	0	0.841886	0.158114	1	0.590014	0.602399	0	0.000376307	0.999501	0.999983	Uncertain	3) Uncertain significance	Both Uncertain	3) Uncertain significance	3) Uncertain significance	3) Uncertain significance	3) Uncertain significance
Streptomycin	Rv1258c	Rv1258c_p.Ala29Val	missense_variant	0.98168	0.472	0.630768	0.235	0.534695	0.802588	0.936476	2	0	2	10813	7302	0	1	0.596909	0	0.999815	0	0.841886	0.158114	1	0.589723	0.604063	0	0.00050506	0.999332	0.999978	Uncertain	0.98323	0.435	0.633541	0.249	0.534889	0.833834	1	2	0	2	14472	9801	0	1	0.596218	0	0.999862	0	0.841886	0.158114	1	0.590014	0.602399	0	0.000376307	0.999501	0.999983	Uncertain	3) Uncertain significance	Both Uncertain	3) Uncertain significance	3) Uncertain significance	3) Uncertain significance	3) Uncertain significance
Streptomycin	rrs	rrs_n.447A>G	non_coding_transcript_exon_variant	0.986393	0.62	0.630768	0	0	0.796701	0.936476	1	0	1	10814	7302	0	1	0.596931	0	0.999908	0	0.975	0.025	1	0.589745	0.604085	0	0.00050506	0.999485	0.999998	Uncertain	0.983084	0.349	0.633541	0.477	0.843489	0.800145	1	2	0	2	14472	9801	0	1	0.596218	0	0.999862	0	0.841886	0.158114	1	0.590014	0.602399	0	0.000376307	0.999501	0.999983	Uncertain	3) Uncertain significance	Both Uncertain	3) Uncertain significance	3) Uncertain significance	3) Uncertain significance	3) Uncertain significance
Streptomycin	Rv1258c	Rv1258c_p.Pro414Ser	missense_variant	0.996205	0.411	0.630768	0.15	0.360163	0.933451	0.959841	51	5	46	10769	7297	0.0980392	0.901961	0.596092	0.000684744	0.995747	0.0326065	0.214145	0.785855	0.967394	0.588894	0.603259	0.000222371	0.00159723	0.994331	0.996884	Uncertain	0.983084	0.135	0.393687	0.735	1	0.76184	1	80	10	70	14404	9791	0.125	0.875	0.59533	0.0010203	0.995164	0.0616021	0.217889	0.782111	0.938398	0.589113	0.601523	0.00048938	0.00187557	0.993894	0.996228	Uncertain	3) Uncertain significance	Both Uncertain	3) Uncertain significance	3) Uncertain significance	3) Uncertain significance	3) Uncertain significance
Streptomycin	rpsL	rpsL_p.Ile16Val	missense_variant	0.989111	0.582	0.630768	0	0	0.857572	0.936476	1	0	1	10814	7302	0	1	0.596931	0	0.999908	0	0.975	0.025	1	0.589745	0.604085	0	0.00050506	0.999485	0.999998	Uncertain	0.983015	0.361	0.633541	0.47	0.843489	0.814094	1	2	0	2	14472	9801	0	1	0.596218	0	0.999862	0	0.841886	0.158114	1	0.590014	0.602399	0	0.000376307	0.999501	0.999983	Uncertain	3) Uncertain significance	Both Uncertain	3) Uncertain significance	3) Uncertain significance	3) Uncertain significance	3) Uncertain significance
Streptomycin	whiB7	whiB7_p.Gln58Arg	missense_variant	0.983562	0.366	0.630768	0.461	0.824269	0.756294	0.936476	2	0	2	10813	7302	0	1	0.596909	0	0.999815	0	0.841886	0.158114	1	0.589723	0.604063	0	0.00050506	0.999332	0.999978	Uncertain	0.982994	0.355	0.633541	0.483	0.843489	0.77713	1	2	0	2	14472	9801	0	1	0.596218	0	0.999862	0	0.841886	0.158114	1	0.590014	0.602399	0	0.000376307	0.999501	0.999983	Uncertain	3) Uncertain significance	Both Uncertain	3) Uncertain significance	3) Uncertain significance	3) Uncertain significance	3) Uncertain significance
Streptomycin	gid	gid_p.Pro155Ser	missense_variant	0.988378	0.59	0.630768	0	0	0.787538	0.936476	1	0	1	10814	7302	0	1	0.596931	0	0.999908	0	0.975	0.025	1	0.589745	0.604085	0	0.00050506	0.999485	0.999998	Uncertain	0.982953	0.343	0.633541	0.514	0.852674	0.754038	1	2	0	2	14472	9801	0	1	0.596218	0	0.999862	0	0.841886	0.158114	1	0.590014	0.602399	0	0.000376307	0.999501	0.999983	Uncertain	3) Uncertain significance	Both Uncertain	3) Uncertain significance	3) Uncertain significance	3) Uncertain significance	3) Uncertain significance
Streptomycin	gid	gid_p.Val186Phe	missense_variant	0.994581	0.604	0.630768	0	0	0.875526	0.936476	1	0	1	10814	7302	0	1	0.596931	0	0.999908	0	0.975	0.025	1	0.589745	0.604085	0	0.00050506	0.999485	0.999998	Uncertain	0.982947	0.581	0.633541	0.024	0.0621223	0.660175	1	1	0	1	14473	9801	0	1	0.596235	0	0.999931	0	0.975	0.025	1	0.59003	0.602416	0	0.000376307	0.999615	0.999998	Uncertain	3) Uncertain significance	Both Uncertain	3) Uncertain significance	3) Uncertain significance	3) Uncertain significance	3) Uncertain significance
Streptomycin	Rv1258c	Rv1258c_c.378G>A	synonymous_variant	0.980389	0.625	0.631716	0	0	0.658651	1	1	0	1	10752	7237	0	1	0.597699	0	0.999907	0	0.975	0.025	1	0.59049	0.604876	0	0.000509595	0.999482	0.999998	Uncertain	0.982894	0.612	0.633858	0	0	0.649029	0.957769	1	0	1	14371	9688	0	1	0.597323	0	0.99993	0	0.975	0.025	1	0.591094	0.603529	0	0.000380695	0.999612	0.999998	Uncertain	3) Uncertain significance	Both Uncertain	3) Uncertain significance	4) Not assoc w R - Interim	3) Uncertain significance	4) Not assoc w R - Interim
Streptomycin	gid	gid_c.417G>A	synonymous_variant	0.988031	0.59	0.631716	0	0	0.852315	1	1	0	1	10752	7237	0	1	0.597699	0	0.999907	0	0.975	0.025	1	0.59049	0.604876	0	0.000509595	0.999482	0.999998	Uncertain	0.982806	0.374	0.633858	0.465	0.824278	0.716839	0.957769	2	0	2	14370	9688	0	1	0.597307	0	0.999861	0	0.841886	0.158114	1	0.591077	0.603513	0	0.000380695	0.999497	0.999983	Uncertain	3) Uncertain significance	Both Uncertain	3) Uncertain significance	4) Not assoc w R - Interim	3) Uncertain significance	4) Not assoc w R - Interim
Streptomycin	Rv1258c	Rv1258c_c.498G>A	synonymous_variant	0.982698	0.382	0.631716	0.444	0.806018	0.769749	1	2	0	2	10751	7237	0	1	0.597676	0	0.999814	0	0.841886	0.158114	1	0.590467	0.604854	0	0.000509595	0.999328	0.999977	Uncertain	0.982757	0.37	0.633858	0.461	0.824278	0.716822	0.957769	2	0	2	14370	9688	0	1	0.597307	0	0.999861	0	0.841886	0.158114	1	0.591077	0.603513	0	0.000380695	0.999497	0.999983	Uncertain	3) Uncertain significance	Both Uncertain	3) Uncertain significance	4) Not assoc w R - Interim	3) Uncertain significance	4) Not assoc w R - Interim
Streptomycin	gid	gid_p.Pro3Thr	missense_variant	0.984509	0.366	0.630768	0.471	0.824269	0.807839	0.936476	2	0	2	10813	7302	0	1	0.596909	0	0.999815	0	0.841886	0.158114	1	0.589723	0.604063	0	0.00050506	0.999332	0.999978	Uncertain	0.982755	0.357	0.633541	0.467	0.843489	0.803668	1	2	0	2	14472	9801	0	1	0.596218	0	0.999862	0	0.841886	0.158114	1	0.590014	0.602399	0	0.000376307	0.999501	0.999983	Uncertain	3) Uncertain significance	Both Uncertain	3) Uncertain significance	3) Uncertain significance	3) Uncertain significance	3) Uncertain significance
Streptomycin	Rv1258c	Rv1258c_p.Leu240Pro	missense_variant	0.984525	0.383	0.630768	0.469	0.824269	0.896015	0.936476	2	0	2	10813	7302	0	1	0.596909	0	0.999815	0	0.841886	0.158114	1	0.589723	0.604063	0	0.00050506	0.999332	0.999978	Uncertain	0.982749	0.335	0.633541	0.512	0.850257	0.809857	1	2	0	2	14472	9801	0	1	0.596218	0	0.999862	0	0.841886	0.158114	1	0.590014	0.602399	0	0.000376307	0.999501	0.999983	Uncertain	3) Uncertain significance	Both Uncertain	3) Uncertain significance	3) Uncertain significance	3) Uncertain significance	3) Uncertain significance
Streptomycin	gid	gid_p.Asp107Gly	missense_variant	0.984068	0.371	0.630768	0.479	0.824269	0.76431	0.936476	2	0	2	10813	7302	0	1	0.596909	0	0.999815	0	0.841886	0.158114	1	0.589723	0.604063	0	0.00050506	0.999332	0.999978	Uncertain	0.982727	0.354	0.633541	0.497	0.843489	0.766645	1	2	0	2	14472	9801	0	1	0.596218	0	0.999862	0	0.841886	0.158114	1	0.590014	0.602399	0	0.000376307	0.999501	0.999983	Uncertain	3) Uncertain significance	Both Uncertain	3) Uncertain significance	3) Uncertain significance	3) Uncertain significance	3) Uncertain significance
Streptomycin	gid	gid_p.Ala183fs	frameshift	0.981895	0.352	0.630768	0.489	0.824269	0.717077	0.936476	2	0	2	10813	7302	0	1	0.596909	0	0.999815	0	0.841886	0.158114	1	0.589723	0.604063	0	0.00050506	0.999332	0.999978	Uncertain	0.982711	0.334	0.633541	0.519	0.859148	0.742725	1	2	0	2	14472	9801	0	1	0.596218	0	0.999862	0	0.841886	0.158114	1	0.590014	0.602399	0	0.000376307	0.999501	0.999983	Uncertain	3) Uncertain significance	LoF Upgrade	3) Uncertain significance	2) Assoc w R - Interim	2) Assoc w R - Interim	2) Assoc w R - Interim
Streptomycin	rrs	rrs_n.263C>A	non_coding_transcript_exon_variant	0.981332	0.579	0.630768	0	0	0.697321	0.936476	2	0	2	10813	7302	0	1	0.596909	0	0.999815	0	0.841886	0.158114	1	0.589723	0.604063	0	0.00050506	0.999332	0.999978	Uncertain	0.982687	0.582	0.633541	0	0	0.760793	1	2	0	2	14472	9801	0	1	0.596218	0	0.999862	0	0.841886	0.158114	1	0.590014	0.602399	0	0.000376307	0.999501	0.999983	Uncertain	3) Uncertain significance	Both Uncertain	3) Uncertain significance	3) Uncertain significance	3) Uncertain significance	3) Uncertain significance
Streptomycin	gid	gid_c.-7G>A	upstream_gene_variant	0.980613	0.323	0.630768	0.51	0.824269	0.725554	0.936476	2	0	2	10813	7302	0	1	0.596909	0	0.999815	0	0.841886	0.158114	1	0.589723	0.604063	0	0.00050506	0.999332	0.999978	Uncertain	0.982639	0.346	0.633541	0.476	0.843489	0.857612	1	2	0	2	14472	9801	0	1	0.596218	0	0.999862	0	0.841886	0.158114	1	0.590014	0.602399	0	0.000376307	0.999501	0.999983	Uncertain	3) Uncertain significance	Both Uncertain	3) Uncertain significance	3) Uncertain significance	3) Uncertain significance	3) Uncertain significance
Streptomycin	Rv1258c	Rv1258c_c.384G>A	synonymous_variant	0.981169	0.6	0.631716	0	0	0.773638	1	2	0	2	10751	7237	0	1	0.597676	0	0.999814	0	0.841886	0.158114	1	0.590467	0.604854	0	0.000509595	0.999328	0.999977	Uncertain	0.982489	0.588	0.633858	0	0	0.742377	0.957769	2	0	2	14370	9688	0	1	0.597307	0	0.999861	0	0.841886	0.158114	1	0.591077	0.603513	0	0.000380695	0.999497	0.999983	Uncertain	3) Uncertain significance	Both Uncertain	3) Uncertain significance	4) Not assoc w R - Interim	3) Uncertain significance	4) Not assoc w R - Interim
Streptomycin	gid	gid_p.Val188Gly	missense_variant	0.980503	0.349	0.630768	0.475	0.824269	0.740478	0.936476	2	0	2	10813	7302	0	1	0.596909	0	0.999815	0	0.841886	0.158114	1	0.589723	0.604063	0	0.00050506	0.999332	0.999978	Uncertain	0.982426	0.335	0.633541	0.501	0.843489	0.756915	1	2	0	2	14472	9801	0	1	0.596218	0	0.999862	0	0.841886	0.158114	1	0.590014	0.602399	0	0.000376307	0.999501	0.999983	Uncertain	3) Uncertain significance	Both Uncertain	3) Uncertain significance	3) Uncertain significance	3) Uncertain significance	3) Uncertain significance
Streptomycin	gid	gid_p.Cys52Trp	missense_variant	0.981871	0.222	0.554162	0.705	1	0.731979	0.936476	3	0	3	10812	7302	0	1	0.596886	0	0.999723	0	0.707598	0.292402	1	0.5897	0.604041	0	0.00050506	0.99919	0.999943	Uncertain	0.982323	0.218	0.520409	0.719	1	0.76754	1	3	0	3	14471	9801	0	1	0.596201	0	0.999793	0	0.707598	0.292402	1	0.589997	0.602383	0	0.000376307	0.999394	0.999957	Uncertain	3) Uncertain significance	Both Uncertain	3) Uncertain significance	3) Uncertain significance	3) Uncertain significance	3) Uncertain significance
Streptomycin	rrs	rrs_n.213T>C	non_coding_transcript_exon_variant	0.986243	0.595	0.630768	0	0	0.812416	0.936476	1	0	1	10814	7302	0	1	0.596931	0	0.999908	0	0.975	0.025	1	0.589745	0.604085	0	0.00050506	0.999485	0.999998	Uncertain	0.982305	0.361	0.633541	0.466	0.843489	0.772547	1	2	0	2	14472	9801	0	1	0.596218	0	0.999862	0	0.841886	0.158114	1	0.590014	0.602399	0	0.000376307	0.999501	0.999983	Uncertain	3) Uncertain significance	Both Uncertain	3) Uncertain significance	3) Uncertain significance	3) Uncertain significance	3) Uncertain significance
Streptomycin	gid	gid_c.246G>A	synonymous_variant	0.980391	0.361	0.631716	0.473	0.806018	0.743106	1	2	0	2	10751	7237	0	1	0.597676	0	0.999814	0	0.841886	0.158114	1	0.590467	0.604854	0	0.000509595	0.999328	0.999977	Uncertain	0.982288	0.342	0.633858	0.502	0.826449	0.719891	0.957769	2	0	2	14370	9688	0	1	0.597307	0	0.999861	0	0.841886	0.158114	1	0.591077	0.603513	0	0.000380695	0.999497	0.999983	Uncertain	3) Uncertain significance	Both Uncertain	3) Uncertain significance	4) Not assoc w R - Interim	3) Uncertain significance	4) Not assoc w R - Interim
Streptomycin	gid	gid_p.Ser122fs	frameshift	0.982524	0.345	0.630768	0.499	0.824269	0.762659	0.936476	2	0	2	10813	7302	0	1	0.596909	0	0.999815	0	0.841886	0.158114	1	0.589723	0.604063	0	0.00050506	0.999332	0.999978	Uncertain	0.982278	0.341	0.633541	0.491	0.843489	0.743665	1	2	0	2	14472	9801	0	1	0.596218	0	0.999862	0	0.841886	0.158114	1	0.590014	0.602399	0	0.000376307	0.999501	0.999983	Uncertain	3) Uncertain significance	LoF Upgrade	3) Uncertain significance	2) Assoc w R - Interim	2) Assoc w R - Interim	2) Assoc w R - Interim
Streptomycin	Rv1258c	Rv1258c_p.Asp99Glu	missense_variant	0.982644	0.319	0.630768	0.515	0.824873	0.777163	0.936476	2	0	2	10813	7302	0	1	0.596909	0	0.999815	0	0.841886	0.158114	1	0.589723	0.604063	0	0.00050506	0.999332	0.999978	Uncertain	0.982269	0.362	0.633541	0.481	0.843489	0.744804	1	2	0	2	14472	9801	0	1	0.596218	0	0.999862	0	0.841886	0.158114	1	0.590014	0.602399	0	0.000376307	0.999501	0.999983	Uncertain	3) Uncertain significance	Both Uncertain	3) Uncertain significance	3) Uncertain significance	3) Uncertain significance	3) Uncertain significance
Streptomycin	rrs	rrs_n.847T>C	non_coding_transcript_exon_variant	0.980527	0.589	0.630768	0	0	0.60931	0.936476	1	0	1	10814	7302	0	1	0.596931	0	0.999908	0	0.975	0.025	1	0.589745	0.604085	0	0.00050506	0.999485	0.999998	Uncertain	0.982174	0.609	0.633541	0	0	0.672489	1	1	0	1	14473	9801	0	1	0.596235	0	0.999931	0	0.975	0.025	1	0.59003	0.602416	0	0.000376307	0.999615	0.999998	Uncertain	3) Uncertain significance	Both Uncertain	3) Uncertain significance	3) Uncertain significance	3) Uncertain significance	3) Uncertain significance
Streptomycin	rrs	rrs_n.333C>T	non_coding_transcript_exon_variant	0.980473	0.605	0.630768	0	0	0.608076	0.936476	1	0	1	10814	7302	0	1	0.596931	0	0.999908	0	0.975	0.025	1	0.589745	0.604085	0	0.00050506	0.999485	0.999998	Uncertain	0.982172	0.59	0.633541	0	0	0.677597	1	1	0	1	14473	9801	0	1	0.596235	0	0.999931	0	0.975	0.025	1	0.59003	0.602416	0	0.000376307	0.999615	0.999998	Uncertain	3) Uncertain significance	Both Uncertain	3) Uncertain significance	3) Uncertain significance	3) Uncertain significance	3) Uncertain significance
Streptomycin	rrs	rrs_n.808C>T	non_coding_transcript_exon_variant	0.983346	0.381	0.630768	0.459	0.824269	0.796536	0.936476	2	0	2	10813	7302	0	1	0.596909	0	0.999815	0	0.841886	0.158114	1	0.589723	0.604063	0	0.00050506	0.999332	0.999978	Uncertain	0.982144	0.366	0.633541	0.48	0.843489	0.744138	1	2	0	2	14472	9801	0	1	0.596218	0	0.999862	0	0.841886	0.158114	1	0.590014	0.602399	0	0.000376307	0.999501	0.999983	Uncertain	3) Uncertain significance	Both Uncertain	3) Uncertain significance	3) Uncertain significance	3) Uncertain significance	3) Uncertain significance
Streptomycin	gid	gid_p.Thr146Ala	missense_variant	0.980458	0.589	0.630768	0	0	0.598358	0.936476	1	0	1	10814	7302	0	1	0.596931	0	0.999908	0	0.975	0.025	1	0.589745	0.604085	0	0.00050506	0.999485	0.999998	Uncertain	0.982087	0.585	0.633541	0	0	0.63205	1	1	0	1	14473	9801	0	1	0.596235	0	0.999931	0	0.975	0.025	1	0.59003	0.602416	0	0.000376307	0.999615	0.999998	Uncertain	3) Uncertain significance	Both Uncertain	3) Uncertain significance	3) Uncertain significance	3) Uncertain significance	3) Uncertain significance
Streptomycin	gid	gid_c.-24C>A	upstream_gene_variant	0.980426	0.353	0.630768	0.502	0.824269	0.675747	0.936476	2	0	2	10813	7302	0	1	0.596909	0	0.999815	0	0.841886	0.158114	1	0.589723	0.604063	0	0.00050506	0.999332	0.999978	Uncertain	0.982068	0.369	0.633541	0.478	0.843489	0.737225	1	2	0	2	14472	9801	0	1	0.596218	0	0.999862	0	0.841886	0.158114	1	0.590014	0.602399	0	0.000376307	0.999501	0.999983	Uncertain	3) Uncertain significance	Both Uncertain	3) Uncertain significance	3) Uncertain significance	3) Uncertain significance	3) Uncertain significance
Streptomycin	gid	gid_p.Ala119fs	frameshift	0.982801	0.344	0.630768	0.502	0.824269	0.739202	0.936476	2	0	2	10813	7302	0	1	0.596909	0	0.999815	0	0.841886	0.158114	1	0.589723	0.604063	0	0.00050506	0.999332	0.999978	Uncertain	0.982016	0.361	0.633541	0.497	0.843489	0.745308	1	2	0	2	14472	9801	0	1	0.596218	0	0.999862	0	0.841886	0.158114	1	0.590014	0.602399	0	0.000376307	0.999501	0.999983	Uncertain	3) Uncertain significance	LoF Upgrade	3) Uncertain significance	2) Assoc w R - Interim	2) Assoc w R - Interim	2) Assoc w R - Interim
Streptomycin	rrs	rrs_n.935G>A	non_coding_transcript_exon_variant	0.982057	0.347	0.630768	0.479	0.824269	0.703747	0.936476	2	0	2	10813	7302	0	1	0.596909	0	0.999815	0	0.841886	0.158114	1	0.589723	0.604063	0	0.00050506	0.999332	0.999978	Uncertain	0.982004	0.351	0.633541	0.469	0.843489	0.755795	1	2	0	2	14472	9801	0	1	0.596218	0	0.999862	0	0.841886	0.158114	1	0.590014	0.602399	0	0.000376307	0.999501	0.999983	Uncertain	3) Uncertain significance	Both Uncertain	3) Uncertain significance	3) Uncertain significance	3) Uncertain significance	3) Uncertain significance
Streptomycin	gid	gid_p.Arg20Gln	missense_variant	0.98816	0.598	0.630768	0	0	0.847014	0.936476	1	0	1	10814	7302	0	1	0.596931	0	0.999908	0	0.975	0.025	1	0.589745	0.604085	0	0.00050506	0.999485	0.999998	Uncertain	0.981989	0.35	0.633541	0.475	0.843489	0.723494	1	2	0	2	14472	9801	0	1	0.596218	0	0.999862	0	0.841886	0.158114	1	0.590014	0.602399	0	0.000376307	0.999501	0.999983	Uncertain	3) Uncertain significance	Both Uncertain	3) Uncertain significance	3) Uncertain significance	3) Uncertain significance	3) Uncertain significance
Streptomycin	gid	gid_p.Tyr195Phe	missense_variant	0.982293	0.355	0.630768	0.473	0.824269	0.734155	0.936476	2	0	2	10813	7302	0	1	0.596909	0	0.999815	0	0.841886	0.158114	1	0.589723	0.604063	0	0.00050506	0.999332	0.999978	Uncertain	0.981962	0.366	0.633541	0.488	0.843489	0.765703	1	2	0	2	14472	9801	0	1	0.596218	0	0.999862	0	0.841886	0.158114	1	0.590014	0.602399	0	0.000376307	0.999501	0.999983	Uncertain	3) Uncertain significance	Both Uncertain	3) Uncertain significance	3) Uncertain significance	3) Uncertain significance	3) Uncertain significance
Streptomycin	gid	gid_c.522C>T	synonymous_variant	0.98904	0.599	0.631716	0	0	0.922876	1	1	0	1	10752	7237	0	1	0.597699	0	0.999907	0	0.975	0.025	1	0.59049	0.604876	0	0.000509595	0.999482	0.999998	Uncertain	0.981906	0.385	0.633858	0.472	0.824278	0.687109	0.957769	2	0	2	14370	9688	0	1	0.597307	0	0.999861	0	0.841886	0.158114	1	0.591077	0.603513	0	0.000380695	0.999497	0.999983	Uncertain	3) Uncertain significance	Both Uncertain	3) Uncertain significance	4) Not assoc w R - Interim	3) Uncertain significance	4) Not assoc w R - Interim
Streptomycin	Rv1258c	Rv1258c_p.Leu365Ser	missense_variant	0.980127	0.588	0.630768	0	0	0.592343	0.936476	1	0	1	10814	7302	0	1	0.596931	0	0.999908	0	0.975	0.025	1	0.589745	0.604085	0	0.00050506	0.999485	0.999998	Uncertain	0.981852	0.615	0.633541	0	0	0.623379	1	1	0	1	14473	9801	0	1	0.596235	0	0.999931	0	0.975	0.025	1	0.59003	0.602416	0	0.000376307	0.999615	0.999998	Uncertain	3) Uncertain significance	Both Uncertain	3) Uncertain significance	3) Uncertain significance	3) Uncertain significance	3) Uncertain significance
Streptomycin	rpsL	rpsL_c.-183G>A	upstream_gene_variant	0.988398	0.595	0.630768	0	0	0.806951	0.936476	1	0	1	10814	7302	0	1	0.596931	0	0.999908	0	0.975	0.025	1	0.589745	0.604085	0	0.00050506	0.999485	0.999998	Uncertain	0.981801	0.335	0.633541	0.512	0.850257	0.718343	1	2	0	2	14472	9801	0	1	0.596218	0	0.999862	0	0.841886	0.158114	1	0.590014	0.602399	0	0.000376307	0.999501	0.999983	Uncertain	3) Uncertain significance	Both Uncertain	3) Uncertain significance	3) Uncertain significance	3) Uncertain significance	3) Uncertain significance
Streptomycin	gid	gid_p.Ser131Arg	missense_variant	0.980376	0.373	0.630768	0.466	0.824269	0.715001	0.936476	2	0	2	10813	7302	0	1	0.596909	0	0.999815	0	0.841886	0.158114	1	0.589723	0.604063	0	0.00050506	0.999332	0.999978	Uncertain	0.981787	0.368	0.633541	0.464	0.843489	0.780387	1	2	0	2	14472	9801	0	1	0.596218	0	0.999862	0	0.841886	0.158114	1	0.590014	0.602399	0	0.000376307	0.999501	0.999983	Uncertain	3) Uncertain significance	Both Uncertain	3) Uncertain significance	3) Uncertain significance	3) Uncertain significance	3) Uncertain significance
Streptomycin	gid	gid_p.Leu101Pro	missense_variant																													0.981783	0.356	0.633541	0.497	0.843489	0.731476	1	2	0	2	14472	9801	0	1	0.596218	0	0.999862	0	0.841886	0.158114	1	0.590014	0.602399	0	0.000376307	0.999501	0.999983	Uncertain	3) Uncertain significance	ALL Evidence Only	3) Uncertain significance	3) Uncertain significance	3) Uncertain significance	3) Uncertain significance
Streptomycin	whiB7	whiB7_p.Arg81fs	frameshift	0.984981	0.362	0.630768	0.487	0.824269	0.78914	0.936476	9	7	2	10813	7295	0.777778	0.222222	0.597139	0.000958641	0.999815	0.399906	0.971855	0.028145	0.600094	0.589953	0.604295	0.000385508	0.00197416	0.999332	0.999978	Uncertain	0.981765	0.215	0.516396	0.453	0.843489	0.760928	1	14	11	3	14471	9790	0.785714	0.214286	0.596472	0.00112233	0.999793	0.492024	0.953421	0.0465793	0.507976	0.590266	0.602654	0.000560394	0.00200728	0.999394	0.999957	Uncertain	3) Uncertain significance	Both Uncertain	3) Uncertain significance	3) Uncertain significance	3) Uncertain significance	3) Uncertain significance
Streptomycin	gid	gid_c.9G>C	synonymous_variant	0.983248	0.354	0.631716	0.457	0.806018	0.777125	1	2	0	2	10751	7237	0	1	0.597676	0	0.999814	0	0.841886	0.158114	1	0.590467	0.604854	0	0.000509595	0.999328	0.999977	Uncertain	0.981701	0.37	0.633858	0.47	0.824278	0.669929	0.957769	2	0	2	14370	9688	0	1	0.597307	0	0.999861	0	0.841886	0.158114	1	0.591077	0.603513	0	0.000380695	0.999497	0.999983	Uncertain	3) Uncertain significance	Both Uncertain	3) Uncertain significance	4) Not assoc w R - Interim	3) Uncertain significance	4) Not assoc w R - Interim
Streptomycin	Rv1258c	Rv1258c_c.-36delC	upstream_gene_variant	0.988206	0.624	0.630768	0	0	0.808927	0.936476	1	0	1	10814	7302	0	1	0.596931	0	0.999908	0	0.975	0.025	1	0.589745	0.604085	0	0.00050506	0.999485	0.999998	Uncertain	0.98169	0.328	0.633541	0.491	0.843489	0.709541	1	2	0	2	14472	9801	0	1	0.596218	0	0.999862	0	0.841886	0.158114	1	0.590014	0.602399	0	0.000376307	0.999501	0.999983	Uncertain	3) Uncertain significance	Both Uncertain	3) Uncertain significance	3) Uncertain significance	3) Uncertain significance	3) Uncertain significance
Streptomycin	rrs	rrs_n.1370A>G	non_coding_transcript_exon_variant	0.985922	0.625	0.630768	0	0	0.840499	0.936476	1	0	1	10814	7302	0	1	0.596931	0	0.999908	0	0.975	0.025	1	0.589745	0.604085	0	0.00050506	0.999485	0.999998	Uncertain	0.981658	0.387	0.633541	0.448	0.843489	0.721542	1	2	0	2	14472	9801	0	1	0.596218	0	0.999862	0	0.841886	0.158114	1	0.590014	0.602399	0	0.000376307	0.999501	0.999983	Uncertain	3) Uncertain significance	Both Uncertain	3) Uncertain significance	3) Uncertain significance	3) Uncertain significance	3) Uncertain significance
Streptomycin	rrs	rrs_n.1001C>G	non_coding_transcript_exon_variant																													0.981639	0.323	0.633541	0.515	0.853429	0.744567	1	2	0	2	14472	9801	0	1	0.596218	0	0.999862	0	0.841886	0.158114	1	0.590014	0.602399	0	0.000376307	0.999501	0.999983	Uncertain	3) Uncertain significance	ALL Evidence Only	3) Uncertain significance	3) Uncertain significance	3) Uncertain significance	3) Uncertain significance
Streptomycin	rrs	rrs_n.1016G>C	non_coding_transcript_exon_variant																													0.98162	0.599	0.633541	0	0	0.908187	1	3	0	3	14471	9801	0	1	0.596201	0	0.999793	0	0.707598	0.292402	1	0.589997	0.602383	0	0.000376307	0.999394	0.999957	Uncertain	3) Uncertain significance	ALL Evidence Only	3) Uncertain significance	3) Uncertain significance	3) Uncertain significance	3) Uncertain significance
Streptomycin	Rv1258c	Rv1258c_c.531C>G	synonymous_variant	0.979634	0.583	0.631716	0	0	0.602563	1	1	0	1	10752	7237	0	1	0.597699	0	0.999907	0	0.975	0.025	1	0.59049	0.604876	0	0.000509595	0.999482	0.999998	Uncertain	0.981593	0.576	0.633858	0	0	0.595987	0.957769	1	0	1	14371	9688	0	1	0.597323	0	0.99993	0	0.975	0.025	1	0.591094	0.603529	0	0.000380695	0.999612	0.999998	Uncertain	3) Uncertain significance	Both Uncertain	3) Uncertain significance	4) Not assoc w R - Interim	3) Uncertain significance	4) Not assoc w R - Interim
Streptomycin	Rv1258c	Rv1258c_p.Asp67Asn	missense_variant	0.980093	0.328	0.630768	0.483	0.824269	0.665685	0.936476	2	0	2	10813	7302	0	1	0.596909	0	0.999815	0	0.841886	0.158114	1	0.589723	0.604063	0	0.00050506	0.999332	0.999978	Uncertain	0.981586	0.36	0.633541	0.497	0.843489	0.76638	1	2	0	2	14472	9801	0	1	0.596218	0	0.999862	0	0.841886	0.158114	1	0.590014	0.602399	0	0.000376307	0.999501	0.999983	Uncertain	3) Uncertain significance	Both Uncertain	3) Uncertain significance	3) Uncertain significance	3) Uncertain significance	3) Uncertain significance
Streptomycin	rrs	rrs_n.1273T>C	non_coding_transcript_exon_variant	0.979849	0.37	0.630768	0.474	0.824269	0.684201	0.936476	2	0	2	10813	7302	0	1	0.596909	0	0.999815	0	0.841886	0.158114	1	0.589723	0.604063	0	0.00050506	0.999332	0.999978	Uncertain	0.981548	0.341	0.633541	0.485	0.843489	0.683148	1	2	0	2	14472	9801	0	1	0.596218	0	0.999862	0	0.841886	0.158114	1	0.590014	0.602399	0	0.000376307	0.999501	0.999983	Uncertain	3) Uncertain significance	Both Uncertain	3) Uncertain significance	3) Uncertain significance	3) Uncertain significance	3) Uncertain significance
Streptomycin	gid	gid_c.438G>C	synonymous_variant	0.982078	0.36	0.631716	0.485	0.806018	0.760445	1	2	0	2	10751	7237	0	1	0.597676	0	0.999814	0	0.841886	0.158114	1	0.590467	0.604854	0	0.000509595	0.999328	0.999977	Uncertain	0.981541	0.38	0.633858	0.48	0.824278	0.65284	0.957769	2	0	2	14370	9688	0	1	0.597307	0	0.999861	0	0.841886	0.158114	1	0.591077	0.603513	0	0.000380695	0.999497	0.999983	Uncertain	3) Uncertain significance	Both Uncertain	3) Uncertain significance	4) Not assoc w R - Interim	3) Uncertain significance	4) Not assoc w R - Interim
Streptomycin	gid	gid_c.429C>T	synonymous_variant	0.987315	0.608	0.631716	0	0	0.851122	1	1	0	1	10752	7237	0	1	0.597699	0	0.999907	0	0.975	0.025	1	0.59049	0.604876	0	0.000509595	0.999482	0.999998	Uncertain	0.98154	0.364	0.633858	0.47	0.824278	0.659505	0.957769	2	0	2	14370	9688	0	1	0.597307	0	0.999861	0	0.841886	0.158114	1	0.591077	0.603513	0	0.000380695	0.999497	0.999983	Uncertain	3) Uncertain significance	Both Uncertain	3) Uncertain significance	4) Not assoc w R - Interim	3) Uncertain significance	4) Not assoc w R - Interim
Streptomycin	rrs	rrs_n.140T>G	non_coding_transcript_exon_variant	0.982265	0.358	0.630768	0.477	0.824269	0.727463	0.936476	2	0	2	10813	7302	0	1	0.596909	0	0.999815	0	0.841886	0.158114	1	0.589723	0.604063	0	0.00050506	0.999332	0.999978	Uncertain	0.981496	0.368	0.633541	0.456	0.843489	0.755723	1	2	0	2	14472	9801	0	1	0.596218	0	0.999862	0	0.841886	0.158114	1	0.590014	0.602399	0	0.000376307	0.999501	0.999983	Uncertain	3) Uncertain significance	Both Uncertain	3) Uncertain significance	3) Uncertain significance	3) Uncertain significance	3) Uncertain significance
Streptomycin	gid	gid_p.Pro6Ala	missense_variant	0.982087	0.362	0.630768	0.48	0.824269	0.713811	0.936476	2	0	2	10813	7302	0	1	0.596909	0	0.999815	0	0.841886	0.158114	1	0.589723	0.604063	0	0.00050506	0.999332	0.999978	Uncertain	0.981466	0.349	0.633541	0.512	0.850257	0.688269	1	2	0	2	14472	9801	0	1	0.596218	0	0.999862	0	0.841886	0.158114	1	0.590014	0.602399	0	0.000376307	0.999501	0.999983	Uncertain	3) Uncertain significance	Both Uncertain	3) Uncertain significance	3) Uncertain significance	3) Uncertain significance	3) Uncertain significance
Streptomycin	Rv1258c	Rv1258c_p.Ser40Asn	missense_variant	0.980755	0.355	0.630768	0.472	0.824269	0.70387	0.936476	2	0	2	10813	7302	0	1	0.596909	0	0.999815	0	0.841886	0.158114	1	0.589723	0.604063	0	0.00050506	0.999332	0.999978	Uncertain	0.981399	0.356	0.633541	0.48	0.843489	0.721151	1	2	0	2	14472	9801	0	1	0.596218	0	0.999862	0	0.841886	0.158114	1	0.590014	0.602399	0	0.000376307	0.999501	0.999983	Uncertain	3) Uncertain significance	Both Uncertain	3) Uncertain significance	3) Uncertain significance	3) Uncertain significance	3) Uncertain significance
Streptomycin	gid	gid_p.Ala183Val	missense_variant	0.979847	0.34	0.630768	0.495	0.824269	0.663584	0.936476	2	0	2	10813	7302	0	1	0.596909	0	0.999815	0	0.841886	0.158114	1	0.589723	0.604063	0	0.00050506	0.999332	0.999978	Uncertain	0.981388	0.37	0.633541	0.47	0.843489	0.721108	1	2	0	2	14472	9801	0	1	0.596218	0	0.999862	0	0.841886	0.158114	1	0.590014	0.602399	0	0.000376307	0.999501	0.999983	Uncertain	3) Uncertain significance	Both Uncertain	3) Uncertain significance	3) Uncertain significance	3) Uncertain significance	3) Uncertain significance
Streptomycin	rrs	rrs_n.1469A>G	non_coding_transcript_exon_variant	0.986157	0.584	0.630768	0	0	0.759123	0.936476	1	0	1	10814	7302	0	1	0.596931	0	0.999908	0	0.975	0.025	1	0.589745	0.604085	0	0.00050506	0.999485	0.999998	Uncertain	0.981333	0.353	0.633541	0.482	0.843489	0.736762	1	2	0	2	14472	9801	0	1	0.596218	0	0.999862	0	0.841886	0.158114	1	0.590014	0.602399	0	0.000376307	0.999501	0.999983	Uncertain	3) Uncertain significance	Both Uncertain	3) Uncertain significance	3) Uncertain significance	3) Uncertain significance	3) Uncertain significance
Streptomycin	gid	gid_p.Ser131Thr	missense_variant	0.993039	0.578	0.630768	0	0	0.863004	0.936476	1	0	1	10814	7302	0	1	0.596931	0	0.999908	0	0.975	0.025	1	0.589745	0.604085	0	0.00050506	0.999485	0.999998	Uncertain	0.981243	0.35	0.633541	0.485	0.843489	0.713242	1	2	0	2	14472	9801	0	1	0.596218	0	0.999862	0	0.841886	0.158114	1	0.590014	0.602399	0	0.000376307	0.999501	0.999983	Uncertain	3) Uncertain significance	Both Uncertain	3) Uncertain significance	3) Uncertain significance	3) Uncertain significance	3) Uncertain significance
Streptomycin	gid	gid_c.69C>G	synonymous_variant	0.979699	0.377	0.631716	0.465	0.806018	0.68168	1	2	0	2	10751	7237	0	1	0.597676	0	0.999814	0	0.841886	0.158114	1	0.590467	0.604854	0	0.000509595	0.999328	0.999977	Uncertain	0.981161	0.342	0.633858	0.498	0.826449	0.6585	0.957769	2	0	2	14370	9688	0	1	0.597307	0	0.999861	0	0.841886	0.158114	1	0.591077	0.603513	0	0.000380695	0.999497	0.999983	Uncertain	3) Uncertain significance	Both Uncertain	3) Uncertain significance	4) Not assoc w R - Interim	3) Uncertain significance	4) Not assoc w R - Interim
Streptomycin	gid	gid_p.Asp143Ala	missense_variant	0.990266	0.631	0.633394	0	0	0.856885	0.936476	1	0	1	10814	7302	0	1	0.596931	0	0.999908	0	0.975	0.025	1	0.589745	0.604085	0	0.00050506	0.999485	0.999998	Uncertain	0.98116	0.227	0.531363	0.522	0.862291	0.857078	1	1	0	1	14473	9801	0	1	0.596235	0	0.999931	0	0.975	0.025	1	0.59003	0.602416	0	0.000376307	0.999615	0.999998	Uncertain	3) Uncertain significance	Both Uncertain	3) Uncertain significance	3) Uncertain significance	3) Uncertain significance	3) Uncertain significance
Streptomycin	gid	gid_p.Glu57Gln	missense_variant	0.979164	0.606	0.630768	0	0	0.554425	0.936476	1	0	1	10814	7302	0	1	0.596931	0	0.999908	0	0.975	0.025	1	0.589745	0.604085	0	0.00050506	0.999485	0.999998	Uncertain	0.981144	0.596	0.633541	0	0	0.602623	1	1	0	1	14473	9801	0	1	0.596235	0	0.999931	0	0.975	0.025	1	0.59003	0.602416	0	0.000376307	0.999615	0.999998	Uncertain	3) Uncertain significance	Both Uncertain	3) Uncertain significance	3) Uncertain significance	3) Uncertain significance	3) Uncertain significance
Streptomycin	rrs	rrs_n.392A>G	non_coding_transcript_exon_variant	0.979575	0.355	0.630768	0.469	0.824269	0.647956	0.936476	2	0	2	10813	7302	0	1	0.596909	0	0.999815	0	0.841886	0.158114	1	0.589723	0.604063	0	0.00050506	0.999332	0.999978	Uncertain	0.981106	0.339	0.633541	0.476	0.843489	0.708813	1	2	0	2	14472	9801	0	1	0.596218	0	0.999862	0	0.841886	0.158114	1	0.590014	0.602399	0	0.000376307	0.999501	0.999983	Uncertain	3) Uncertain significance	Both Uncertain	3) Uncertain significance	3) Uncertain significance	3) Uncertain significance	3) Uncertain significance
Streptomycin	gid	gid_p.Cys52Arg	missense_variant	0.981036	0.229	0.563136	0.721	1	0.788755	0.936476	4	0	4	10811	7302	0	1	0.596864	0	0.99963	0	0.602365	0.397635	1	0.589678	0.604019	0	0.00050506	0.999053	0.999899	Uncertain	0.981058	0.224	0.528289	0.713	1	0.836821	1	4	0	4	14470	9801	0	1	0.596185	0	0.999724	0	0.602365	0.397635	1	0.58998	0.602366	0	0.000376307	0.999293	0.999925	Uncertain	3) Uncertain significance	Both Uncertain	3) Uncertain significance	3) Uncertain significance	3) Uncertain significance	3) Uncertain significance
Streptomycin	Rv1258c	Rv1258c_c.1038C>T	synonymous_variant	0.979714	0.356	0.631716	0.487	0.806018	0.680101	1	2	0	2	10751	7237	0	1	0.597676	0	0.999814	0	0.841886	0.158114	1	0.590467	0.604854	0	0.000509595	0.999328	0.999977	Uncertain	0.981048	0.342	0.633858	0.502	0.826449	0.670743	0.957769	2	0	2	14370	9688	0	1	0.597307	0	0.999861	0	0.841886	0.158114	1	0.591077	0.603513	0	0.000380695	0.999497	0.999983	Uncertain	3) Uncertain significance	Both Uncertain	3) Uncertain significance	4) Not assoc w R - Interim	3) Uncertain significance	4) Not assoc w R - Interim
Streptomycin	Rv1258c	Rv1258c_p.Ser184Pro	missense_variant	0.979103	0.391	0.630768	0.446	0.824269	0.666572	0.936476	2	0	2	10813	7302	0	1	0.596909	0	0.999815	0	0.841886	0.158114	1	0.589723	0.604063	0	0.00050506	0.999332	0.999978	Uncertain	0.980814	0.357	0.633541	0.462	0.843489	0.729287	1	2	0	2	14472	9801	0	1	0.596218	0	0.999862	0	0.841886	0.158114	1	0.590014	0.602399	0	0.000376307	0.999501	0.999983	Uncertain	3) Uncertain significance	Both Uncertain	3) Uncertain significance	3) Uncertain significance	3) Uncertain significance	3) Uncertain significance
Streptomycin	whiB7	whiB7_c.-147T>C	upstream_gene_variant	0.978841	0.578	0.630768	0	0	0.540513	0.936476	1	0	1	10814	7302	0	1	0.596931	0	0.999908	0	0.975	0.025	1	0.589745	0.604085	0	0.00050506	0.999485	0.999998	Uncertain	0.980809	0.607	0.633541	0	0	0.603456	1	1	0	1	14473	9801	0	1	0.596235	0	0.999931	0	0.975	0.025	1	0.59003	0.602416	0	0.000376307	0.999615	0.999998	Uncertain	3) Uncertain significance	Both Uncertain	3) Uncertain significance	3) Uncertain significance	3) Uncertain significance	3) Uncertain significance
Streptomycin	rpsL	rpsL_p.Thr104Met	missense_variant	0.97908	0.366	0.630768	0.478	0.824269	0.643134	0.936476	2	0	2	10813	7302	0	1	0.596909	0	0.999815	0	0.841886	0.158114	1	0.589723	0.604063	0	0.00050506	0.999332	0.999978	Uncertain	0.980804	0.354	0.633541	0.482	0.843489	0.699339	1	2	0	2	14472	9801	0	1	0.596218	0	0.999862	0	0.841886	0.158114	1	0.590014	0.602399	0	0.000376307	0.999501	0.999983	Uncertain	3) Uncertain significance	Both Uncertain	3) Uncertain significance	3) Uncertain significance	3) Uncertain significance	3) Uncertain significance
Streptomycin	rrs	rrs_n.171C>G	non_coding_transcript_exon_variant	0.98172	0.341	0.630768	0.51	0.824269	0.713092	0.936476	2	0	2	10813	7302	0	1	0.596909	0	0.999815	0	0.841886	0.158114	1	0.589723	0.604063	0	0.00050506	0.999332	0.999978	Uncertain	0.980671	0.376	0.633541	0.479	0.843489	0.712863	1	2	0	2	14472	9801	0	1	0.596218	0	0.999862	0	0.841886	0.158114	1	0.590014	0.602399	0	0.000376307	0.999501	0.999983	Uncertain	3) Uncertain significance	Both Uncertain	3) Uncertain significance	3) Uncertain significance	3) Uncertain significance	3) Uncertain significance
Streptomycin	gid	gid_p.Ala133Gly	missense_variant	0.981135	0.224	0.556008	0.716	1	0.662036	0.936476	4	1	3	10812	7301	0.25	0.75	0.596919	0.000136949	0.999723	0.00630946	0.80588	0.19412	0.993691	0.589733	0.604074	3.46724e-06	0.000762791	0.99919	0.999943	Uncertain	0.980443	0.209	0.506647	0.721	1	0.640284	1	4	1	3	14471	9800	0.25	0.75	0.596226	0.00010203	0.999793	0.00630946	0.80588	0.19412	0.993691	0.590021	0.602407	2.58318e-06	0.000568344	0.999394	0.999957	Uncertain	3) Uncertain significance	Both Uncertain	3) Uncertain significance	3) Uncertain significance	3) Uncertain significance	3) Uncertain significance
Streptomycin	Rv1258c	Rv1258c_p.Pro129Arg	missense_variant	0.985837	0.121	0.386674	0.702	1	0.804534	0.936476	4	0	4	10811	7302	0	1	0.596864	0	0.99963	0	0.602365	0.397635	1	0.589678	0.604019	0	0.00050506	0.999053	0.999899	Uncertain	0.980398	0.141	0.405149	0.792	1	0.724064	1	4	0	4	14470	9801	0	1	0.596185	0	0.999724	0	0.602365	0.397635	1	0.58998	0.602366	0	0.000376307	0.999293	0.999925	Uncertain	3) Uncertain significance	Both Uncertain	3) Uncertain significance	3) Uncertain significance	3) Uncertain significance	3) Uncertain significance
Streptomycin	Rv1258c	Rv1258c_p.Ala178Val	missense_variant	0.979183	0.351	0.630768	0.461	0.824269	0.638715	0.936476	2	0	2	10813	7302	0	1	0.596909	0	0.999815	0	0.841886	0.158114	1	0.589723	0.604063	0	0.00050506	0.999332	0.999978	Uncertain	0.98033	0.359	0.633541	0.494	0.843489	0.678684	1	2	0	2	14472	9801	0	1	0.596218	0	0.999862	0	0.841886	0.158114	1	0.590014	0.602399	0	0.000376307	0.999501	0.999983	Uncertain	3) Uncertain significance	Both Uncertain	3) Uncertain significance	3) Uncertain significance	3) Uncertain significance	3) Uncertain significance
Streptomycin	rrs	rrs_n.-67T>C	upstream_gene_variant	0.986388	0.62	0.630768	0	0	0.800445	0.936476	1	0	1	10814	7302	0	1	0.596931	0	0.999908	0	0.975	0.025	1	0.589745	0.604085	0	0.00050506	0.999485	0.999998	Uncertain	0.980325	0.355	0.633541	0.497	0.843489	0.698489	1	2	0	2	14472	9801	0	1	0.596218	0	0.999862	0	0.841886	0.158114	1	0.590014	0.602399	0	0.000376307	0.999501	0.999983	Uncertain	3) Uncertain significance	Both Uncertain	3) Uncertain significance	3) Uncertain significance	3) Uncertain significance	3) Uncertain significance
Streptomycin	gid	gid_p.Cys52*	stop_gained																													0.9803	0.341	0.633541	0.508	0.849923	0.713051	1	2	0	2	14472	9801	0	1	0.596218	0	0.999862	0	0.841886	0.158114	1	0.590014	0.602399	0	0.000376307	0.999501	0.999983	Uncertain	3) Uncertain significance	LoF Upgrade	3) Uncertain significance	2) Assoc w R - Interim	2) Assoc w R - Interim	2) Assoc w R - Interim
Streptomycin	gid	gid_c.204C>A	synonymous_variant	0.965996	0.094	0.329767	0.835	1	0.169029	0.712863	1	0	1	10752	7237	0	1	0.597699	0	0.999907	0	0.975	0.025	1	0.59049	0.604876	0	0.000509595	0.999482	0.999998	Uncertain	0.980289	0.546	0.633858	0.061	0.147871	0.565792	0.957769	1	0	1	14371	9688	0	1	0.597323	0	0.99993	0	0.975	0.025	1	0.591094	0.603529	0	0.000380695	0.999612	0.999998	Uncertain	3) Uncertain significance	Both Uncertain	3) Uncertain significance	4) Not assoc w R - Interim	3) Uncertain significance	4) Not assoc w R - Interim
Streptomycin	gid	gid_p.Leu74Phe	missense_variant	0.978443	0.355	0.630768	0.486	0.824269	0.626044	0.936476	2	0	2	10813	7302	0	1	0.596909	0	0.999815	0	0.841886	0.158114	1	0.589723	0.604063	0	0.00050506	0.999332	0.999978	Uncertain	0.980248	0.376	0.633541	0.475	0.843489	0.701719	1	2	0	2	14472	9801	0	1	0.596218	0	0.999862	0	0.841886	0.158114	1	0.590014	0.602399	0	0.000376307	0.999501	0.999983	Uncertain	3) Uncertain significance	Both Uncertain	3) Uncertain significance	3) Uncertain significance	3) Uncertain significance	3) Uncertain significance
Streptomycin	rrs	rrs_n.462C>T	non_coding_transcript_exon_variant	0.979778	0.314	0.630768	0.501	0.824269	0.669903	0.936476	2	0	2	10813	7302	0	1	0.596909	0	0.999815	0	0.841886	0.158114	1	0.589723	0.604063	0	0.00050506	0.999332	0.999978	Uncertain	0.980224	0.37	0.633541	0.477	0.843489	0.682466	1	2	0	2	14472	9801	0	1	0.596218	0	0.999862	0	0.841886	0.158114	1	0.590014	0.602399	0	0.000376307	0.999501	0.999983	Uncertain	3) Uncertain significance	Both Uncertain	3) Uncertain significance	3) Uncertain significance	3) Uncertain significance	3) Uncertain significance
Streptomycin	gid	gid_c.648A>G	synonymous_variant	0.9782	0.335	0.631716	0.528	0.832084	0.687938	1	2	0	2	10751	7237	0	1	0.597676	0	0.999814	0	0.841886	0.158114	1	0.590467	0.604854	0	0.000509595	0.999328	0.999977	Uncertain	0.9802	0.379	0.633858	0.462	0.824278	0.65487	0.957769	2	0	2	14370	9688	0	1	0.597307	0	0.999861	0	0.841886	0.158114	1	0.591077	0.603513	0	0.000380695	0.999497	0.999983	Uncertain	3) Uncertain significance	Both Uncertain	3) Uncertain significance	4) Not assoc w R - Interim	3) Uncertain significance	4) Not assoc w R - Interim
Streptomycin	gid	gid_p.Ala138Ser	missense_variant	0.978913	0.364	0.630768	0.462	0.824269	0.672867	0.936476	2	0	2	10813	7302	0	1	0.596909	0	0.999815	0	0.841886	0.158114	1	0.589723	0.604063	0	0.00050506	0.999332	0.999978	Uncertain	0.980136	0.371	0.633541	0.47	0.843489	0.686456	1	2	0	2	14472	9801	0	1	0.596218	0	0.999862	0	0.841886	0.158114	1	0.590014	0.602399	0	0.000376307	0.999501	0.999983	Uncertain	3) Uncertain significance	Both Uncertain	3) Uncertain significance	3) Uncertain significance	3) Uncertain significance	3) Uncertain significance
Streptomycin	gid	gid_p.Arg15Pro	missense_variant	0.984057	0.349	0.630768	0.476	0.824269	0.817415	0.936476	2	0	2	10813	7302	0	1	0.596909	0	0.999815	0	0.841886	0.158114	1	0.589723	0.604063	0	0.00050506	0.999332	0.999978	Uncertain	0.980082	0.209	0.506647	0.724	1	0.748211	1	3	0	3	14471	9801	0	1	0.596201	0	0.999793	0	0.707598	0.292402	1	0.589997	0.602383	0	0.000376307	0.999394	0.999957	Uncertain	3) Uncertain significance	Both Uncertain	3) Uncertain significance	3) Uncertain significance	3) Uncertain significance	3) Uncertain significance
Streptomycin	rrs	rrs_n.1236C>T	non_coding_transcript_exon_variant	0.982116	0.351	0.630768	0.489	0.824269	0.782675	0.936476	3	0	3	10812	7302	0	1	0.596886	0	0.999723	0	0.707598	0.292402	1	0.5897	0.604041	0	0.00050506	0.99919	0.999943	Uncertain	0.980036	0.37	0.633541	0.456	0.843489	0.766361	1	3	0	3	14471	9801	0	1	0.596201	0	0.999793	0	0.707598	0.292402	1	0.589997	0.602383	0	0.000376307	0.999394	0.999957	Uncertain	3) Uncertain significance	Both Uncertain	3) Uncertain significance	3) Uncertain significance	3) Uncertain significance	3) Uncertain significance
Streptomycin	whiB7	whiB7_c.-217C>T	upstream_gene_variant	0.979906	0.082	0.279603	0.828	1	0.718023	0.936476	6	1	5	10810	7301	0.166667	0.833333	0.596875	0.000136949	0.999538	0.00421074	0.641235	0.358765	0.995789	0.589688	0.60403	3.46724e-06	0.000762791	0.998921	0.99985	Uncertain	0.979791	0.076	0.244889	0.832	1	0.766034	1	6	1	5	14469	9800	0.166667	0.833333	0.596193	0.00010203	0.999655	0.00421074	0.641235	0.358765	0.995789	0.589988	0.602375	2.58318e-06	0.000568344	0.999194	0.999888	Uncertain	3) Uncertain significance	Both Uncertain	3) Uncertain significance	3) Uncertain significance	3) Uncertain significance	3) Uncertain significance
Streptomycin	gid	gid_c.567G>T	synonymous_variant	0.979185	0.118	0.393769	0.742	1	0.739225	1	4	0	4	10749	7237	0	1	0.597631	0	0.999628	0	0.602365	0.397635	1	0.590422	0.60481	0	0.000509595	0.999048	0.999899	Uncertain	0.979779	0.13	0.400293	0.829	1	0.71562	0.957769	4	0	4	14368	9688	0	1	0.597273	0	0.999722	0	0.602365	0.397635	1	0.591043	0.603479	0	0.000380695	0.999288	0.999924	Uncertain	3) Uncertain significance	Both Uncertain	3) Uncertain significance	4) Not assoc w R - Interim	3) Uncertain significance	4) Not assoc w R - Interim
Streptomycin	rrs	rrs_n.1415G>T	non_coding_transcript_exon_variant	0.975715	0.46	0.630768	0.15	0.360163	0.425143	0.936476	1	0	1	10814	7302	0	1	0.596931	0	0.999908	0	0.975	0.025	1	0.589745	0.604085	0	0.00050506	0.999485	0.999998	Uncertain	0.979737	0.575	0.633541	0.02	0.0520266	0.547059	1	1	0	1	14473	9801	0	1	0.596235	0	0.999931	0	0.975	0.025	1	0.59003	0.602416	0	0.000376307	0.999615	0.999998	Uncertain	3) Uncertain significance	Both Uncertain	3) Uncertain significance	3) Uncertain significance	3) Uncertain significance	3) Uncertain significance
Streptomycin	gid	gid_p.Phe204Leu	missense_variant	0.978479	0.361	0.630768	0.475	0.824269	0.632532	0.936476	2	0	2	10813	7302	0	1	0.596909	0	0.999815	0	0.841886	0.158114	1	0.589723	0.604063	0	0.00050506	0.999332	0.999978	Uncertain	0.979732	0.353	0.633541	0.489	0.843489	0.661626	1	2	0	2	14472	9801	0	1	0.596218	0	0.999862	0	0.841886	0.158114	1	0.590014	0.602399	0	0.000376307	0.999501	0.999983	Uncertain	3) Uncertain significance	Both Uncertain	3) Uncertain significance	3) Uncertain significance	3) Uncertain significance	3) Uncertain significance
Streptomycin	rrs	rrs_n.1319C>T	non_coding_transcript_exon_variant	0.975695	0.297	0.630768	0.363	0.734326	0.432968	0.936476	1	0	1	10814	7302	0	1	0.596931	0	0.999908	0	0.975	0.025	1	0.589745	0.604085	0	0.00050506	0.999485	0.999998	Uncertain	0.979676	0.487	0.633541	0.158	0.382423	0.557087	1	1	0	1	14473	9801	0	1	0.596235	0	0.999931	0	0.975	0.025	1	0.59003	0.602416	0	0.000376307	0.999615	0.999998	Uncertain	3) Uncertain significance	Both Uncertain	3) Uncertain significance	3) Uncertain significance	3) Uncertain significance	3) Uncertain significance
Streptomycin	Rv1258c	Rv1258c_p.Val304Ala	missense_variant	0.978558	0.347	0.630768	0.495	0.824269	0.653225	0.936476	2	0	2	10813	7302	0	1	0.596909	0	0.999815	0	0.841886	0.158114	1	0.589723	0.604063	0	0.00050506	0.999332	0.999978	Uncertain	0.979575	0.355	0.633541	0.476	0.843489	0.68	1	2	0	2	14472	9801	0	1	0.596218	0	0.999862	0	0.841886	0.158114	1	0.590014	0.602399	0	0.000376307	0.999501	0.999983	Uncertain	3) Uncertain significance	Both Uncertain	3) Uncertain significance	3) Uncertain significance	3) Uncertain significance	3) Uncertain significance
Streptomycin	rrs	rrs_n.182C>G	non_coding_transcript_exon_variant	0.987441	0.575	0.630768	0	0	0.794135	0.936476	1	0	1	10814	7302	0	1	0.596931	0	0.999908	0	0.975	0.025	1	0.589745	0.604085	0	0.00050506	0.999485	0.999998	Uncertain	0.979571	0.368	0.633541	0.473	0.843489	0.735779	1	3	0	3	14471	9801	0	1	0.596201	0	0.999793	0	0.707598	0.292402	1	0.589997	0.602383	0	0.000376307	0.999394	0.999957	Uncertain	3) Uncertain significance	Both Uncertain	3) Uncertain significance	3) Uncertain significance	3) Uncertain significance	3) Uncertain significance
Streptomycin	whiB7	whiB7_c.-242G>C	upstream_gene_variant	0.99789	0.443	0.630768	0.081	0.20068	1	1	78	9	69	10746	7293	0.115385	0.884615	0.595709	0.00123254	0.99362	0.0541403	0.207768	0.792232	0.94586	0.588505	0.602883	0.000563745	0.00233845	0.991933	0.995033	Uncertain	0.979538	0.116	0.352047	0.787	1	1	1	95	10	85	14389	9791	0.105263	0.894737	0.595079	0.0010203	0.994127	0.0516447	0.185074	0.814926	0.948355	0.58886	0.601275	0.00048938	0.00187557	0.992743	0.995307	Uncertain	3) Uncertain significance	Both Uncertain	5) Not assoc w R	5) Not assoc w R	3) Uncertain significance	3) Uncertain significance
Streptomycin	rrs	rrs_n.196C>T	non_coding_transcript_exon_variant	0.977309	0.352	0.630768	0.512	0.824269	0.587216	0.936476	2	0	2	10813	7302	0	1	0.596909	0	0.999815	0	0.841886	0.158114	1	0.589723	0.604063	0	0.00050506	0.999332	0.999978	Uncertain	0.979521	0.352	0.633541	0.477	0.843489	0.646605	1	2	0	2	14472	9801	0	1	0.596218	0	0.999862	0	0.841886	0.158114	1	0.590014	0.602399	0	0.000376307	0.999501	0.999983	Uncertain	3) Uncertain significance	Both Uncertain	3) Uncertain significance	3) Uncertain significance	3) Uncertain significance	3) Uncertain significance
Streptomycin	gid	gid_c.162G>C	synonymous_variant	0.97778	0.356	0.631716	0.481	0.806018	0.645345	1	2	0	2	10751	7237	0	1	0.597676	0	0.999814	0	0.841886	0.158114	1	0.590467	0.604854	0	0.000509595	0.999328	0.999977	Uncertain	0.979421	0.356	0.633858	0.484	0.824278	0.606833	0.957769	2	0	2	14370	9688	0	1	0.597307	0	0.999861	0	0.841886	0.158114	1	0.591077	0.603513	0	0.000380695	0.999497	0.999983	Uncertain	3) Uncertain significance	Both Uncertain	3) Uncertain significance	4) Not assoc w R - Interim	3) Uncertain significance	4) Not assoc w R - Interim
Streptomycin	rpsL	rpsL_c.-94A>T	upstream_gene_variant																													0.979304	0.212	0.511544	0.737	1	0.641603	1	4	1	3	14471	9800	0.25	0.75	0.596226	0.00010203	0.999793	0.00630946	0.80588	0.19412	0.993691	0.590021	0.602407	2.58318e-06	0.000568344	0.999394	0.999957	Uncertain	3) Uncertain significance	ALL Evidence Only	3) Uncertain significance	3) Uncertain significance	3) Uncertain significance	3) Uncertain significance
Streptomycin	gid	gid_c.180A>G	synonymous_variant	0.980007	0.36	0.631716	0.45	0.806018	0.767395	1	3	0	3	10750	7237	0	1	0.597654	0	0.999721	0	0.707598	0.292402	1	0.590444	0.604832	0	0.000509595	0.999185	0.999942	Uncertain	0.979303	0.41	0.633858	0.409	0.809404	0.730331	0.957769	4	0	4	14368	9688	0	1	0.597273	0	0.999722	0	0.602365	0.397635	1	0.591043	0.603479	0	0.000380695	0.999288	0.999924	Uncertain	3) Uncertain significance	Both Uncertain	3) Uncertain significance	4) Not assoc w R - Interim	3) Uncertain significance	4) Not assoc w R - Interim
Streptomycin	gid	gid_p.Gly30Cys	missense_variant	0.978808	0.207	0.532804	0.728	1	0.773849	0.936476	4	0	4	10811	7302	0	1	0.596864	0	0.99963	0	0.602365	0.397635	1	0.589678	0.604019	0	0.00050506	0.999053	0.999899	Uncertain	0.979239	0.227	0.531363	0.717	1	0.759914	1	4	0	4	14470	9801	0	1	0.596185	0	0.999724	0	0.602365	0.397635	1	0.58998	0.602366	0	0.000376307	0.999293	0.999925	Uncertain	3) Uncertain significance	Both Uncertain	3) Uncertain significance	3) Uncertain significance	3) Uncertain significance	3) Uncertain significance
Streptomycin	rrs	rrs_n.1211A>G	non_coding_transcript_exon_variant	0.98443	0.528	0.630768	0.093	0.228273	0.720687	0.936476	1	0	1	10814	7302	0	1	0.596931	0	0.999908	0	0.975	0.025	1	0.589745	0.604085	0	0.00050506	0.999485	0.999998	Uncertain	0.979195	0.541	0.633541	0.061	0.153332	0.524437	1	1	0	1	14473	9801	0	1	0.596235	0	0.999931	0	0.975	0.025	1	0.59003	0.602416	0	0.000376307	0.999615	0.999998	Uncertain	3) Uncertain significance	Both Uncertain	3) Uncertain significance	3) Uncertain significance	3) Uncertain significance	3) Uncertain significance
Streptomycin	rrs	rrs_n.459G>A	non_coding_transcript_exon_variant	0.97742	0.5	0.630768	0.106	0.258265	0.48328	0.936476	1	0	1	10814	7302	0	1	0.596931	0	0.999908	0	0.975	0.025	1	0.589745	0.604085	0	0.00050506	0.999485	0.999998	Uncertain	0.97918	0.501	0.633541	0.105	0.257727	0.514103	1	1	0	1	14473	9801	0	1	0.596235	0	0.999931	0	0.975	0.025	1	0.59003	0.602416	0	0.000376307	0.999615	0.999998	Uncertain	3) Uncertain significance	Both Uncertain	3) Uncertain significance	3) Uncertain significance	3) Uncertain significance	3) Uncertain significance
Streptomycin	gid	gid_p.Gln87Glu	missense_variant	0.982512	0.12	0.384407	0.856	1	0.838533	0.936476	6	0	6	10809	7302	0	1	0.59682	0	0.999445	0	0.459258	0.540742	1	0.589633	0.603975	0	0.00050506	0.998793	0.999796	Uncertain	0.979082	0.031	0.121365	0.959	1	0.811805	1	8	0	8	14466	9801	0	1	0.596118	0	0.999447	0	0.369417	0.630583	1	0.589913	0.6023	0	0.000376307	0.998911	0.999761	Uncertain	3) Uncertain significance	Both Uncertain	3) Uncertain significance	3) Uncertain significance	3) Uncertain significance	3) Uncertain significance
Streptomycin	gid	gid_p.Leu90Val	missense_variant	0.982512	0.12	0.384407	0.856	1	0.838533	0.936476	6	0	6	10809	7302	0	1	0.59682	0	0.999445	0	0.459258	0.540742	1	0.589633	0.603975	0	0.00050506	0.998793	0.999796	Uncertain	0.979082	0.031	0.121365	0.959	1	0.811805	1	8	0	8	14466	9801	0	1	0.596118	0	0.999447	0	0.369417	0.630583	1	0.589913	0.6023	0	0.000376307	0.998911	0.999761	Uncertain	3) Uncertain significance	Both Uncertain	3) Uncertain significance	3) Uncertain significance	3) Uncertain significance	3) Uncertain significance
Streptomycin	rrs	rrs_n.187G>A	non_coding_transcript_exon_variant	0.97802	0.381	0.630768	0.463	0.824269	0.62013	0.936476	2	0	2	10813	7302	0	1	0.596909	0	0.999815	0	0.841886	0.158114	1	0.589723	0.604063	0	0.00050506	0.999332	0.999978	Uncertain	0.979074	0.342	0.633541	0.477	0.843489	0.636659	1	2	0	2	14472	9801	0	1	0.596218	0	0.999862	0	0.841886	0.158114	1	0.590014	0.602399	0	0.000376307	0.999501	0.999983	Uncertain	3) Uncertain significance	Both Uncertain	3) Uncertain significance	3) Uncertain significance	3) Uncertain significance	3) Uncertain significance
Streptomycin	rpsL	rpsL_c.135G>A	synonymous_variant	0.984066	0.162	0.483856	0.663	1	0.676887	1	25	5	20	10733	7232	0.2	0.8	0.597439	0.000690894	0.99814	0.0683115	0.407037	0.592963	0.931689	0.590225	0.604622	0.000224368	0.00161157	0.997129	0.998864	Uncertain	0.979049	0.091	0.299814	0.846	1	0.437791	0.957769	26	5	21	14351	9683	0.192308	0.807692	0.597112	0.000516102	0.998539	0.0655481	0.393506	0.606494	0.934452	0.590879	0.603322	0.000167598	0.001204	0.997767	0.999095	Uncertain	3) Uncertain significance	Both Uncertain	3) Uncertain significance	4) Not assoc w R - Interim	3) Uncertain significance	4) Not assoc w R - Interim
Streptomycin	rpsL	rpsL_LoF	LoF	0.990923	0.613	0.634166	0.012	0.0306894	0.869433	0.944869	1	0	1	10821	7304	0	1	0.597021	0	0.999908	0	0.975	0.025	1	0.589837	0.604173	0	0.000504922	0.999485	0.999998	Uncertain	0.978974	0.51	0.628355	0.134	0.317556	0.46801	1	1	0	1	14482	9803	0	1	0.596335	0	0.999931	0	0.975	0.025	1	0.590133	0.602515	0	0.00037623	0.999615	0.999998	Uncertain	3) Uncertain significance	Both Uncertain	3) Uncertain significance	3) Uncertain significance	3) Uncertain significance	3) Uncertain significance
Streptomycin	rrs	rrs_n.-112G>T	upstream_gene_variant	0.976677	0.355	0.630768	0.48	0.824269	0.571195	0.936476	2	0	2	10813	7302	0	1	0.596909	0	0.999815	0	0.841886	0.158114	1	0.589723	0.604063	0	0.00050506	0.999332	0.999978	Uncertain	0.978968	0.366	0.633541	0.468	0.843489	0.632199	1	2	0	2	14472	9801	0	1	0.596218	0	0.999862	0	0.841886	0.158114	1	0.590014	0.602399	0	0.000376307	0.999501	0.999983	Uncertain	3) Uncertain significance	Both Uncertain	3) Uncertain significance	3) Uncertain significance	3) Uncertain significance	3) Uncertain significance
Streptomycin	rrs	rrs_n.-15_-14insT	upstream_gene_variant	0.975402	0.449	0.630768	0.172	0.407077	0.407244	0.936476	1	0	1	10814	7302	0	1	0.596931	0	0.999908	0	0.975	0.025	1	0.589745	0.604085	0	0.00050506	0.999485	0.999998	Uncertain	0.978931	0.557	0.633541	0.064	0.160358	0.497915	1	1	0	1	14473	9801	0	1	0.596235	0	0.999931	0	0.975	0.025	1	0.59003	0.602416	0	0.000376307	0.999615	0.999998	Uncertain	3) Uncertain significance	Both Uncertain	3) Uncertain significance	3) Uncertain significance	3) Uncertain significance	3) Uncertain significance
Streptomycin	gid	gid_p.Gly69Ser	missense_variant	0.977842	0.457	0.630768	0.244	0.534695	0.713269	0.936476	2	0	2	10813	7302	0	1	0.596909	0	0.999815	0	0.841886	0.158114	1	0.589723	0.604063	0	0.00050506	0.999332	0.999978	Uncertain	0.97893	0.432	0.633541	0.26	0.553959	0.724826	1	2	0	2	14472	9801	0	1	0.596218	0	0.999862	0	0.841886	0.158114	1	0.590014	0.602399	0	0.000376307	0.999501	0.999983	Uncertain	3) Uncertain significance	Both Uncertain	3) Uncertain significance	3) Uncertain significance	3) Uncertain significance	3) Uncertain significance
Streptomycin	rrs	rrs_n.1241C>T	non_coding_transcript_exon_variant	0.976591	0.369	0.630768	0.459	0.824269	0.568547	0.936476	2	0	2	10813	7302	0	1	0.596909	0	0.999815	0	0.841886	0.158114	1	0.589723	0.604063	0	0.00050506	0.999332	0.999978	Uncertain	0.978867	0.348	0.633541	0.469	0.843489	0.651417	1	2	0	2	14472	9801	0	1	0.596218	0	0.999862	0	0.841886	0.158114	1	0.590014	0.602399	0	0.000376307	0.999501	0.999983	Uncertain	3) Uncertain significance	Both Uncertain	3) Uncertain significance	3) Uncertain significance	3) Uncertain significance	3) Uncertain significance
Streptomycin	gid	gid_c.282A>G	synonymous_variant	0.989946	0.59	0.631716	0	0	1	1	1	0	1	10752	7237	0	1	0.597699	0	0.999907	0	0.975	0.025	1	0.59049	0.604876	0	0.000509595	0.999482	0.999998	Uncertain	0.978818	0.39	0.633858	0.253	0.530618	0.495052	0.957769	1	0	1	14371	9688	0	1	0.597323	0	0.99993	0	0.975	0.025	1	0.591094	0.603529	0	0.000380695	0.999612	0.999998	Uncertain	3) Uncertain significance	Both Uncertain	3) Uncertain significance	4) Not assoc w R - Interim	3) Uncertain significance	4) Not assoc w R - Interim
Streptomycin	whiB7	whiB7_c.-126A>G	upstream_gene_variant	0.983703	0.356	0.630768	0.507	0.824269	0.755873	0.936476	2	0	2	10813	7302	0	1	0.596909	0	0.999815	0	0.841886	0.158114	1	0.589723	0.604063	0	0.00050506	0.999332	0.999978	Uncertain	0.978709	0.215	0.516396	0.727	1	0.690315	1	3	0	3	14471	9801	0	1	0.596201	0	0.999793	0	0.707598	0.292402	1	0.589997	0.602383	0	0.000376307	0.999394	0.999957	Uncertain	3) Uncertain significance	Both Uncertain	3) Uncertain significance	3) Uncertain significance	3) Uncertain significance	3) Uncertain significance
Streptomycin	whiB7	whiB7_c.-282C>T	upstream_gene_variant	0.981478	0.336	0.630768	0.51	0.824269	0.132501	0.520438	2	1	1	10814	7301	0.5	0.5	0.596964	0.000136949	0.999908	0.0125791	0.987421	0.0125791	0.987421	0.589778	0.604118	3.46724e-06	0.000762791	0.999485	0.999998	Uncertain	0.978699	0.363	0.633541	0.465	0.843489	0.0694633	0.302605	2	1	1	14473	9800	0.5	0.5	0.596259	0.00010203	0.999931	0.0125791	0.987421	0.0125791	0.987421	0.590055	0.60244	2.58318e-06	0.000568344	0.999615	0.999998	Uncertain	3) Uncertain significance	Both Uncertain	3) Uncertain significance	3) Uncertain significance	3) Uncertain significance	3) Uncertain significance
Streptomycin	gid	gid_c.84A>G	synonymous_variant	0.977811	0.348	0.631716	0.503	0.810261	0.712371	1	3	0	3	10750	7237	0	1	0.597654	0	0.999721	0	0.707598	0.292402	1	0.590444	0.604832	0	0.000509595	0.999185	0.999942	Uncertain	0.978635	0.341	0.633858	0.481	0.824278	0.657817	0.957769	3	0	3	14369	9688	0	1	0.59729	0	0.999791	0	0.707598	0.292402	1	0.59106	0.603496	0	0.000380695	0.99939	0.999957	Uncertain	3) Uncertain significance	Both Uncertain	3) Uncertain significance	4) Not assoc w R - Interim	3) Uncertain significance	4) Not assoc w R - Interim
Streptomycin	rrs	rrs_n.236C>G	non_coding_transcript_exon_variant																													0.978585	0.592	0.633541	0.011	0.0289027	0.454845	1	1	0	1	14473	9801	0	1	0.596235	0	0.999931	0	0.975	0.025	1	0.59003	0.602416	0	0.000376307	0.999615	0.999998	Uncertain	3) Uncertain significance	ALL Evidence Only	3) Uncertain significance	3) Uncertain significance	3) Uncertain significance	3) Uncertain significance
Streptomycin	rpsL	rpsL_p.Lys123*	stop_gained	0.990819	0.58	0.630768	0.009	0.023439	0.846785	0.936476	1	0	1	10814	7302	0	1	0.596931	0	0.999908	0	0.975	0.025	1	0.589745	0.604085	0	0.00050506	0.999485	0.999998	Uncertain	0.978576	0.476	0.633541	0.154	0.373898	0.449558	1	1	0	1	14473	9801	0	1	0.596235	0	0.999931	0	0.975	0.025	1	0.59003	0.602416	0	0.000376307	0.999615	0.999998	Uncertain	3) Uncertain significance	Both Uncertain	3) Uncertain significance	3) Uncertain significance	3) Uncertain significance	3) Uncertain significance
Streptomycin	gid	gid_p.Arg83fs	frameshift	0.978748	0.462	0.630768	0.155	0.370153	0.596799	0.936476	1	0	1	10814	7302	0	1	0.596931	0	0.999908	0	0.975	0.025	1	0.589745	0.604085	0	0.00050506	0.999485	0.999998	Uncertain	0.978545	0.463	0.633541	0.231	0.501033	0.549268	1	1	0	1	14473	9801	0	1	0.596235	0	0.999931	0	0.975	0.025	1	0.59003	0.602416	0	0.000376307	0.999615	0.999998	Uncertain	3) Uncertain significance	LoF Upgrade	3) Uncertain significance	2) Assoc w R - Interim	2) Assoc w R - Interim	2) Assoc w R - Interim
Streptomycin	whiB7	whiB7_c.-347C>G	upstream_gene_variant	0.976551	0.364	0.630768	0.462	0.824269	0.573329	0.936476	2	0	2	10813	7302	0	1	0.596909	0	0.999815	0	0.841886	0.158114	1	0.589723	0.604063	0	0.00050506	0.999332	0.999978	Uncertain	0.978487	0.359	0.633541	0.463	0.843489	0.619361	1	2	0	2	14472	9801	0	1	0.596218	0	0.999862	0	0.841886	0.158114	1	0.590014	0.602399	0	0.000376307	0.999501	0.999983	Uncertain	3) Uncertain significance	Both Uncertain	3) Uncertain significance	3) Uncertain significance	3) Uncertain significance	3) Uncertain significance
Streptomycin	gid	gid_p.Trp123Cys	missense_variant	0.976151	0.378	0.630768	0.473	0.824269	0.57157	0.936476	2	0	2	10813	7302	0	1	0.596909	0	0.999815	0	0.841886	0.158114	1	0.589723	0.604063	0	0.00050506	0.999332	0.999978	Uncertain	0.978481	0.374	0.633541	0.462	0.843489	0.609357	1	2	0	2	14472	9801	0	1	0.596218	0	0.999862	0	0.841886	0.158114	1	0.590014	0.602399	0	0.000376307	0.999501	0.999983	Uncertain	3) Uncertain significance	Both Uncertain	3) Uncertain significance	3) Uncertain significance	3) Uncertain significance	3) Uncertain significance
Streptomycin	gid	gid_p.Arg15Trp	missense_variant	0.978958	0.37	0.630768	0.473	0.824269	0.741151	0.936476	4	0	4	10811	7302	0	1	0.596864	0	0.99963	0	0.602365	0.397635	1	0.589678	0.604019	0	0.00050506	0.999053	0.999899	Uncertain	0.978468	0.365	0.633541	0.469	0.843489	0.807005	1	4	0	4	14470	9801	0	1	0.596185	0	0.999724	0	0.602365	0.397635	1	0.58998	0.602366	0	0.000376307	0.999293	0.999925	Uncertain	3) Uncertain significance	Both Uncertain	3) Uncertain significance	3) Uncertain significance	3) Uncertain significance	3) Uncertain significance
Streptomycin	Rv1258c	Rv1258c_p.Phe154Val	missense_variant	0.976434	0.368	0.630768	0.465	0.824269	0.573885	0.936476	2	0	2	10813	7302	0	1	0.596909	0	0.999815	0	0.841886	0.158114	1	0.589723	0.604063	0	0.00050506	0.999332	0.999978	Uncertain	0.978455	0.345	0.633541	0.501	0.843489	0.645915	1	2	0	2	14472	9801	0	1	0.596218	0	0.999862	0	0.841886	0.158114	1	0.590014	0.602399	0	0.000376307	0.999501	0.999983	Uncertain	3) Uncertain significance	Both Uncertain	3) Uncertain significance	3) Uncertain significance	3) Uncertain significance	3) Uncertain significance
Streptomycin	whiB7	whiB7_c.-240C>G	upstream_gene_variant	0.977219	0.346	0.630768	0.484	0.824269	0.597452	0.936476	2	0	2	10813	7302	0	1	0.596909	0	0.999815	0	0.841886	0.158114	1	0.589723	0.604063	0	0.00050506	0.999332	0.999978	Uncertain	0.978437	0.346	0.633541	0.501	0.843489	0.614541	1	2	0	2	14472	9801	0	1	0.596218	0	0.999862	0	0.841886	0.158114	1	0.590014	0.602399	0	0.000376307	0.999501	0.999983	Uncertain	3) Uncertain significance	Both Uncertain	3) Uncertain significance	3) Uncertain significance	3) Uncertain significance	3) Uncertain significance
Streptomycin	gid	gid_c.-6T>C	upstream_gene_variant	0.977153	0.358	0.630768	0.49	0.824269	0.594565	0.936476	2	0	2	10813	7302	0	1	0.596909	0	0.999815	0	0.841886	0.158114	1	0.589723	0.604063	0	0.00050506	0.999332	0.999978	Uncertain	0.978422	0.355	0.633541	0.484	0.843489	0.613427	1	2	0	2	14472	9801	0	1	0.596218	0	0.999862	0	0.841886	0.158114	1	0.590014	0.602399	0	0.000376307	0.999501	0.999983	Uncertain	3) Uncertain significance	Both Uncertain	3) Uncertain significance	3) Uncertain significance	3) Uncertain significance	3) Uncertain significance
Streptomycin	rrs	rrs_n.-93C>T	upstream_gene_variant	0.978232	0.215	0.542834	0.728	1	0.713496	0.936476	3	0	3	10812	7302	0	1	0.596886	0	0.999723	0	0.707598	0.292402	1	0.5897	0.604041	0	0.00050506	0.99919	0.999943	Uncertain	0.978352	0.222	0.525154	0.712	1	0.644058	1	3	0	3	14471	9801	0	1	0.596201	0	0.999793	0	0.707598	0.292402	1	0.589997	0.602383	0	0.000376307	0.999394	0.999957	Uncertain	3) Uncertain significance	Both Uncertain	3) Uncertain significance	3) Uncertain significance	3) Uncertain significance	3) Uncertain significance
Streptomycin	Rv1258c	Rv1258c_p.Leu35Ser	missense_variant	0.976273	0.369	0.630768	0.467	0.824269	0.628617	0.936476	2	0	2	10813	7302	0	1	0.596909	0	0.999815	0	0.841886	0.158114	1	0.589723	0.604063	0	0.00050506	0.999332	0.999978	Uncertain	0.978318	0.353	0.633541	0.483	0.843489	0.633442	1	2	0	2	14472	9801	0	1	0.596218	0	0.999862	0	0.841886	0.158114	1	0.590014	0.602399	0	0.000376307	0.999501	0.999983	Uncertain	3) Uncertain significance	Both Uncertain	3) Uncertain significance	3) Uncertain significance	3) Uncertain significance	3) Uncertain significance
Streptomycin	gid	gid_p.Val41Gly	missense_variant	0.983185	0.607	0.630768	0	0	0.680321	0.936476	1	0	1	10814	7302	0	1	0.596931	0	0.999908	0	0.975	0.025	1	0.589745	0.604085	0	0.00050506	0.999485	0.999998	Uncertain	0.97819	0.363	0.633541	0.485	0.843489	0.610262	1	2	0	2	14472	9801	0	1	0.596218	0	0.999862	0	0.841886	0.158114	1	0.590014	0.602399	0	0.000376307	0.999501	0.999983	Uncertain	3) Uncertain significance	Both Uncertain	3) Uncertain significance	3) Uncertain significance	3) Uncertain significance	3) Uncertain significance
Streptomycin	Rv1258c	Rv1258c_p.Val156Asp	missense_variant	0.978272	0.339	0.630768	0.494	0.824269	0.622295	0.936476	2	0	2	10813	7302	0	1	0.596909	0	0.999815	0	0.841886	0.158114	1	0.589723	0.604063	0	0.00050506	0.999332	0.999978	Uncertain	0.978142	0.349	0.633541	0.481	0.843489	0.594939	1	2	0	2	14472	9801	0	1	0.596218	0	0.999862	0	0.841886	0.158114	1	0.590014	0.602399	0	0.000376307	0.999501	0.999983	Uncertain	3) Uncertain significance	Both Uncertain	3) Uncertain significance	3) Uncertain significance	3) Uncertain significance	3) Uncertain significance
Streptomycin	gid	gid_c.294C>T	synonymous_variant	0.977637	0.093	0.327787	0.788	1	0.794083	1	5	0	5	10748	7237	0	1	0.597609	0	0.999535	0	0.521824	0.478176	1	0.590399	0.604787	0	0.000509595	0.998915	0.999849	Uncertain	0.978114	0.097	0.317245	0.843	1	0.70601	0.957769	5	0	5	14367	9688	0	1	0.597256	0	0.999652	0	0.521824	0.478176	1	0.591026	0.603463	0	0.000380695	0.999188	0.999887	Uncertain	3) Uncertain significance	Both Uncertain	3) Uncertain significance	4) Not assoc w R - Interim	3) Uncertain significance	4) Not assoc w R - Interim
Streptomycin	Rv1258c	Rv1258c_c.334C>T	synonymous_variant	0.973527	0.301	0.631716	0.373	0.73381	0.413744	1	1	0	1	10752	7237	0	1	0.597699	0	0.999907	0	0.975	0.025	1	0.59049	0.604876	0	0.000509595	0.999482	0.999998	Uncertain	0.977975	0.432	0.633858	0.178	0.384592	0.479641	0.957769	1	0	1	14371	9688	0	1	0.597323	0	0.99993	0	0.975	0.025	1	0.591094	0.603529	0	0.000380695	0.999612	0.999998	Uncertain	3) Uncertain significance	Both Uncertain	3) Uncertain significance	4) Not assoc w R - Interim	3) Uncertain significance	4) Not assoc w R - Interim
Streptomycin	Rv1258c	Rv1258c_c.103T>C	synonymous_variant	0.972317	0.212	0.557797	0.716	1	0.0922413	0.43575	3	1	2	10751	7236	0.333333	0.666667	0.597709	0.000138179	0.999814	0.00840376	0.905701	0.0942993	0.991596	0.5905	0.604887	3.49838e-06	0.00076964	0.999328	0.999977	Uncertain	0.977929	0.207	0.52979	0.734	1	0.138197	0.57494	3	1	2	14370	9687	0.333333	0.666667	0.597331	0.00010322	0.999861	0.00840376	0.905701	0.0942993	0.991596	0.591102	0.603537	2.61331e-06	0.000574972	0.999497	0.999983	Uncertain	3) Uncertain significance	Both Uncertain	3) Uncertain significance	4) Not assoc w R - Interim	3) Uncertain significance	4) Not assoc w R - Interim
Streptomycin	rrs	rrs_n.-71G>A	upstream_gene_variant	0.974808	0.349	0.630768	0.508	0.824269	0.508716	0.936476	2	0	2	10813	7302	0	1	0.596909	0	0.999815	0	0.841886	0.158114	1	0.589723	0.604063	0	0.00050506	0.999332	0.999978	Uncertain	0.977844	0.352	0.633541	0.488	0.843489	0.581775	1	2	0	2	14472	9801	0	1	0.596218	0	0.999862	0	0.841886	0.158114	1	0.590014	0.602399	0	0.000376307	0.999501	0.999983	Uncertain	3) Uncertain significance	Both Uncertain	3) Uncertain significance	3) Uncertain significance	3) Uncertain significance	3) Uncertain significance
Streptomycin	Rv1258c	Rv1258c_p.Ile188fs	frameshift	0.974796	0.354	0.630768	0.478	0.824269	0.515693	0.936476	2	0	2	10813	7302	0	1	0.596909	0	0.999815	0	0.841886	0.158114	1	0.589723	0.604063	0	0.00050506	0.999332	0.999978	Uncertain	0.977844	0.355	0.633541	0.483	0.843489	0.581707	1	2	0	2	14472	9801	0	1	0.596218	0	0.999862	0	0.841886	0.158114	1	0.590014	0.602399	0	0.000376307	0.999501	0.999983	Uncertain	3) Uncertain significance	Both Uncertain	3) Uncertain significance	3) Uncertain significance	3) Uncertain significance	3) Uncertain significance
Streptomycin	Rv1258c	Rv1258c_p.Thr64Ser	missense_variant	0.980178	0.124	0.392469	0.721	1	0.776915	0.936476	4	0	4	10811	7302	0	1	0.596864	0	0.99963	0	0.602365	0.397635	1	0.589678	0.604019	0	0.00050506	0.999053	0.999899	Uncertain	0.977843	0.138	0.39946	0.836	1	0.745632	1	4	0	4	14470	9801	0	1	0.596185	0	0.999724	0	0.602365	0.397635	1	0.58998	0.602366	0	0.000376307	0.999293	0.999925	Uncertain	3) Uncertain significance	Both Uncertain	3) Uncertain significance	3) Uncertain significance	3) Uncertain significance	3) Uncertain significance
Streptomycin	rrs	rrs_n.1484G>T	non_coding_transcript_exon_variant	0.992377	0.358	0.630768	0.315	0.64712	0.669124	0.936476	9	5	4	10811	7297	0.555556	0.444444	0.597029	0.000684744	0.99963	0.212009	0.863004	0.136996	0.787991	0.589842	0.604185	0.000222371	0.00159723	0.999053	0.999899	Uncertain	0.977724	0.084	0.264676	0.836	1	0.22833	0.754135	15	10	5	14469	9791	0.666667	0.333333	0.596414	0.0010203	0.999655	0.383804	0.881759	0.118241	0.616196	0.590208	0.602596	0.00048938	0.00187557	0.999194	0.999888	Uncertain	3) Uncertain significance	Both Uncertain	3) Uncertain significance	3) Uncertain significance	3) Uncertain significance	3) Uncertain significance
Streptomycin	rpsL	rpsL_c.-139C>T	upstream_gene_variant	0.975393	0.231	0.566303	0.708	1	0.588049	0.936476	3	0	3	10812	7302	0	1	0.596886	0	0.999723	0	0.707598	0.292402	1	0.5897	0.604041	0	0.00050506	0.99919	0.999943	Uncertain	0.977695	0.221	0.523579	0.717	1	0.683977	1	3	0	3	14471	9801	0	1	0.596201	0	0.999793	0	0.707598	0.292402	1	0.589997	0.602383	0	0.000376307	0.999394	0.999957	Uncertain	3) Uncertain significance	Both Uncertain	3) Uncertain significance	3) Uncertain significance	3) Uncertain significance	3) Uncertain significance
Streptomycin	gid	gid_p.Arg217Trp	missense_variant	0.979556	0.389	0.630768	0.454	0.824269	0.656106	0.936476	2	0	2	10813	7302	0	1	0.596909	0	0.999815	0	0.841886	0.158114	1	0.589723	0.604063	0	0.00050506	0.999332	0.999978	Uncertain	0.977662	0.348	0.633541	0.473	0.843489	0.602605	1	2	0	2	14472	9801	0	1	0.596218	0	0.999862	0	0.841886	0.158114	1	0.590014	0.602399	0	0.000376307	0.999501	0.999983	Uncertain	3) Uncertain significance	Both Uncertain	3) Uncertain significance	3) Uncertain significance	3) Uncertain significance	3) Uncertain significance
Streptomycin	gid	gid_c.-63_-62delTC	upstream_gene_variant	0.979618	0.224	0.556008	0.706	1	0.697937	0.936476	3	0	3	10812	7302	0	1	0.596886	0	0.999723	0	0.707598	0.292402	1	0.5897	0.604041	0	0.00050506	0.99919	0.999943	Uncertain	0.977562	0.209	0.506647	0.723	1	0.654221	1	3	0	3	14471	9801	0	1	0.596201	0	0.999793	0	0.707598	0.292402	1	0.589997	0.602383	0	0.000376307	0.999394	0.999957	Uncertain	3) Uncertain significance	Both Uncertain	3) Uncertain significance	3) Uncertain significance	3) Uncertain significance	3) Uncertain significance
Streptomycin	whiB7	whiB7_c.-71C>G	upstream_gene_variant	0.990597	0.597	0.630768	0	0	0.874289	0.936476	1	0	1	10814	7302	0	1	0.596931	0	0.999908	0	0.975	0.025	1	0.589745	0.604085	0	0.00050506	0.999485	0.999998	Uncertain	0.977405	0.599	0.633541	0	0	0.721955	1	4	0	4	14470	9801	0	1	0.596185	0	0.999724	0	0.602365	0.397635	1	0.58998	0.602366	0	0.000376307	0.999293	0.999925	Uncertain	3) Uncertain significance	Both Uncertain	3) Uncertain significance	3) Uncertain significance	3) Uncertain significance	3) Uncertain significance
Streptomycin	Rv1258c	Rv1258c_p.Glu194fs	frameshift	1.01295	0.375	0.630768	0.232	0.534695	1	1	6311	3897	2414	8401	3405	0.617493	0.382507	0.711587	0.533689	0.776791	0.605372	0.629506	0.370494	0.394628	0.703322	0.719749	0.522167	0.545185	0.768824	0.78461	Uncertain	0.977383	0.288	0.633541	0.416	0.843489	0.452445	1	8204	4960	3244	11230	4841	0.604583	0.395417	0.698774	0.506071	0.775874	0.593906	0.615185	0.384815	0.406094	0.691614	0.705862	0.496121	0.516017	0.768991	0.782646	Uncertain	3) Uncertain significance	Both Uncertain	5) Not assoc w R	5) Not assoc w R	3) Uncertain significance	3) Uncertain significance
Streptomycin	rrs	rrs_n.735C>G	non_coding_transcript_exon_variant	0.978939	0.524	0.630768	0.084	0.207723	0.491727	0.936476	1	0	1	10814	7302	0	1	0.596931	0	0.999908	0	0.975	0.025	1	0.589745	0.604085	0	0.00050506	0.999485	0.999998	Uncertain	0.977176	0.352	0.633541	0.481	0.843489	0.511088	1	2	0	2	14472	9801	0	1	0.596218	0	0.999862	0	0.841886	0.158114	1	0.590014	0.602399	0	0.000376307	0.999501	0.999983	Uncertain	3) Uncertain significance	Both Uncertain	3) Uncertain significance	3) Uncertain significance	3) Uncertain significance	3) Uncertain significance
Streptomycin	Rv1258c	Rv1258c_p.Ala275Val	missense_variant	0.982888	0.378	0.630768	0.459	0.824269	0.747527	0.936476	2	0	2	10813	7302	0	1	0.596909	0	0.999815	0	0.841886	0.158114	1	0.589723	0.604063	0	0.00050506	0.999332	0.999978	Uncertain	0.977151	0.224	0.528289	0.72	1	0.640044	1	3	0	3	14471	9801	0	1	0.596201	0	0.999793	0	0.707598	0.292402	1	0.589997	0.602383	0	0.000376307	0.999394	0.999957	Uncertain	3) Uncertain significance	Both Uncertain	3) Uncertain significance	3) Uncertain significance	3) Uncertain significance	3) Uncertain significance
Streptomycin	Rv1258c	Rv1258c_p.Val224Ala	missense_variant	0.98697	0.37	0.630768	0.318	0.65227	0.47806	0.936476	3	1	2	10813	7301	0.333333	0.666667	0.596942	0.000136949	0.999815	0.00840376	0.905701	0.0942993	0.991596	0.589756	0.604096	3.46724e-06	0.000762791	0.999332	0.999978	Uncertain	0.977087	0.206	0.504845	0.654	1	0.129242	0.484976	3	1	2	14472	9800	0.333333	0.666667	0.596243	0.00010203	0.999862	0.00840376	0.905701	0.0942993	0.991596	0.590038	0.602424	2.58318e-06	0.000568344	0.999501	0.999983	Uncertain	3) Uncertain significance	Both Uncertain	3) Uncertain significance	3) Uncertain significance	3) Uncertain significance	3) Uncertain significance
Streptomycin	whiB7	whiB7_c.141G>T	synonymous_variant	0.977881	0.202	0.549747	0.727	1	0.696141	1	3	0	3	10750	7237	0	1	0.597654	0	0.999721	0	0.707598	0.292402	1	0.590444	0.604832	0	0.000509595	0.999185	0.999942	Uncertain	0.977044	0.211	0.53418	0.713	1	0.622022	0.957769	3	0	3	14369	9688	0	1	0.59729	0	0.999791	0	0.707598	0.292402	1	0.59106	0.603496	0	0.000380695	0.99939	0.999957	Uncertain	3) Uncertain significance	Both Uncertain	3) Uncertain significance	4) Not assoc w R - Interim	3) Uncertain significance	4) Not assoc w R - Interim
Streptomycin	rrs	rrs_n.200T>A	non_coding_transcript_exon_variant	0.979646	0.104	0.341419	0.801	1	0.788773	0.936476	5	0	5	10810	7302	0	1	0.596842	0	0.999538	0	0.521824	0.478176	1	0.589655	0.603997	0	0.00050506	0.998921	0.99985	Uncertain	0.97704	0.087	0.272484	0.854	1	0.742903	1	5	0	5	14469	9801	0	1	0.596168	0	0.999655	0	0.521824	0.478176	1	0.589963	0.60235	0	0.000376307	0.999194	0.999888	Uncertain	3) Uncertain significance	Both Uncertain	3) Uncertain significance	3) Uncertain significance	3) Uncertain significance	3) Uncertain significance
Streptomycin	whiB7	whiB7_p.Pro11fs	frameshift	0.985365	0.572	0.630768	0	0	0.726923	0.936476	1	0	1	10814	7302	0	1	0.596931	0	0.999908	0	0.975	0.025	1	0.589745	0.604085	0	0.00050506	0.999485	0.999998	Uncertain	0.976952	0.357	0.633541	0.48	0.843489	0.546231	1	2	0	2	14472	9801	0	1	0.596218	0	0.999862	0	0.841886	0.158114	1	0.590014	0.602399	0	0.000376307	0.999501	0.999983	Uncertain	3) Uncertain significance	Both Uncertain	3) Uncertain significance	3) Uncertain significance	3) Uncertain significance	3) Uncertain significance
Streptomycin	gid	gid_c.559A>C	synonymous_variant	0.984461	0.372	0.631716	0.47	0.806018	0.810174	1	2	0	2	10751	7237	0	1	0.597676	0	0.999814	0	0.841886	0.158114	1	0.590467	0.604854	0	0.000509595	0.999328	0.999977	Uncertain	0.97694	0.271	0.633858	0.607	0.955918	0.666528	0.957769	3	0	3	14369	9688	0	1	0.59729	0	0.999791	0	0.707598	0.292402	1	0.59106	0.603496	0	0.000380695	0.99939	0.999957	Uncertain	3) Uncertain significance	Both Uncertain	3) Uncertain significance	4) Not assoc w R - Interim	3) Uncertain significance	4) Not assoc w R - Interim
Streptomycin	Rv1258c	Rv1258c_p.Gln419Arg	missense_variant	0.973467	0.076	0.2646	0.872	1	0.627233	0.936476	6	0	6	10809	7302	0	1	0.59682	0	0.999445	0	0.459258	0.540742	1	0.589633	0.603975	0	0.00050506	0.998793	0.999796	Uncertain	0.976904	0.082	0.259418	0.868	1	0.773895	1	9	0	9	14465	9801	0	1	0.596102	0	0.999378	0	0.336267	0.663733	1	0.589896	0.602284	0	0.000376307	0.99882	0.999716	Uncertain	3) Uncertain significance	Both Uncertain	3) Uncertain significance	3) Uncertain significance	3) Uncertain significance	3) Uncertain significance
Streptomycin	Rv1258c	Rv1258c_p.Arg347Gln	missense_variant	0.974721	0.339	0.630768	0.494	0.824269	0.509442	0.936476	2	0	2	10813	7302	0	1	0.596909	0	0.999815	0	0.841886	0.158114	1	0.589723	0.604063	0	0.00050506	0.999332	0.999978	Uncertain	0.976718	0.343	0.633541	0.501	0.843489	0.551019	1	2	0	2	14472	9801	0	1	0.596218	0	0.999862	0	0.841886	0.158114	1	0.590014	0.602399	0	0.000376307	0.999501	0.999983	Uncertain	3) Uncertain significance	Both Uncertain	3) Uncertain significance	3) Uncertain significance	3) Uncertain significance	3) Uncertain significance
Streptomycin	gid	gid_c.138C>T	synonymous_variant	0.977996	0.487	0.631716	0.163	0.346001	0.551086	1	1	0	1	10752	7237	0	1	0.597699	0	0.999907	0	0.975	0.025	1	0.59049	0.604876	0	0.000509595	0.999482	0.999998	Uncertain	0.976711	0.329	0.633858	0.383	0.763865	0.426789	0.957769	1	0	1	14371	9688	0	1	0.597323	0	0.99993	0	0.975	0.025	1	0.591094	0.603529	0	0.000380695	0.999612	0.999998	Uncertain	3) Uncertain significance	Both Uncertain	3) Uncertain significance	4) Not assoc w R - Interim	3) Uncertain significance	4) Not assoc w R - Interim
Streptomycin	whiB7	whiB7_c.-154C>T	upstream_gene_variant	0.997591	0.624	0.630768	0.006	0.0156877	0.914582	0.946555	3	2	1	10814	7300	0.666667	0.333333	0.596997	0.000273898	0.999908	0.0942993	0.991596	0.00840376	0.905701	0.589811	0.604151	3.3172e-05	0.000989058	0.999485	0.999998	Uncertain	0.976508	0.116	0.352047	0.839	1	0.20032	0.683977	4	2	2	14472	9799	0.5	0.5	0.596267	0.000204061	0.999862	0.067586	0.932414	0.067586	0.932414	0.590063	0.602449	2.47137e-05	0.000736941	0.999501	0.999983	Uncertain	3) Uncertain significance	Both Uncertain	3) Uncertain significance	3) Uncertain significance	3) Uncertain significance	3) Uncertain significance
Streptomycin	whiB7	whiB7_p.Lys88Thr	missense_variant	0.987371	0.585	0.630768	0	0	0.724936	0.936476	2	1	1	10814	7301	0.5	0.5	0.596964	0.000136949	0.999908	0.0125791	0.987421	0.0125791	0.987421	0.589778	0.604118	3.46724e-06	0.000762791	0.999485	0.999998	Uncertain	0.97647	0.209	0.506647	0.722	1	0.554267	1	4	1	3	14471	9800	0.25	0.75	0.596226	0.00010203	0.999793	0.00630946	0.80588	0.19412	0.993691	0.590021	0.602407	2.58318e-06	0.000568344	0.999394	0.999957	Uncertain	3) Uncertain significance	Both Uncertain	3) Uncertain significance	3) Uncertain significance	3) Uncertain significance	3) Uncertain significance
Streptomycin	gid	gid_c.-35C>T	upstream_gene_variant	0.974175	0.532	0.630768	0.086	0.212272	0.355566	0.936476	1	0	1	10814	7302	0	1	0.596931	0	0.999908	0	0.975	0.025	1	0.589745	0.604085	0	0.00050506	0.999485	0.999998	Uncertain	0.976463	0.56	0.633541	0.03	0.0766395	0.374304	1	1	0	1	14473	9801	0	1	0.596235	0	0.999931	0	0.975	0.025	1	0.59003	0.602416	0	0.000376307	0.999615	0.999998	Uncertain	3) Uncertain significance	Both Uncertain	3) Uncertain significance	3) Uncertain significance	3) Uncertain significance	3) Uncertain significance
Streptomycin	gid	gid_p.Ala80Val	missense_variant	0.978575	0.573	0.630768	0	0	0.74287	0.936476	2	0	2	10813	7302	0	1	0.596909	0	0.999815	0	0.841886	0.158114	1	0.589723	0.604063	0	0.00050506	0.999332	0.999978	Uncertain	0.976458	0.352	0.633541	0.506	0.847482	0.70496	1	3	0	3	14471	9801	0	1	0.596201	0	0.999793	0	0.707598	0.292402	1	0.589997	0.602383	0	0.000376307	0.999394	0.999957	Uncertain	3) Uncertain significance	Both Uncertain	3) Uncertain significance	3) Uncertain significance	3) Uncertain significance	3) Uncertain significance
Streptomycin	rrs	rrs_n.1099G>A	non_coding_transcript_exon_variant	0.987067	0.607	0.630768	0	0	0.778726	0.936476	1	0	1	10814	7302	0	1	0.596931	0	0.999908	0	0.975	0.025	1	0.589745	0.604085	0	0.00050506	0.999485	0.999998	Uncertain	0.976429	0.193	0.479743	0.752	1	0.63587	1	3	0	3	14471	9801	0	1	0.596201	0	0.999793	0	0.707598	0.292402	1	0.589997	0.602383	0	0.000376307	0.999394	0.999957	Uncertain	3) Uncertain significance	Both Uncertain	3) Uncertain significance	3) Uncertain significance	3) Uncertain significance	3) Uncertain significance
Streptomycin	whiB7	whiB7_c.-317_-316insG	upstream_gene_variant	0.97581	0.344	0.630768	0.481	0.824269	0.57138	0.936476	2	0	2	10813	7302	0	1	0.596909	0	0.999815	0	0.841886	0.158114	1	0.589723	0.604063	0	0.00050506	0.999332	0.999978	Uncertain	0.976349	0.367	0.633541	0.457	0.843489	0.577715	1	2	0	2	14472	9801	0	1	0.596218	0	0.999862	0	0.841886	0.158114	1	0.590014	0.602399	0	0.000376307	0.999501	0.999983	Uncertain	3) Uncertain significance	Both Uncertain	3) Uncertain significance	3) Uncertain significance	3) Uncertain significance	3) Uncertain significance
Streptomycin	gid	gid_p.Val203Gly	missense_variant	0.973872	0.229	0.563136	0.705	1	0.628741	0.936476	3	0	3	10812	7302	0	1	0.596886	0	0.999723	0	0.707598	0.292402	1	0.5897	0.604041	0	0.00050506	0.99919	0.999943	Uncertain	0.976323	0.198	0.489839	0.748	1	0.646154	1	3	0	3	14471	9801	0	1	0.596201	0	0.999793	0	0.707598	0.292402	1	0.589997	0.602383	0	0.000376307	0.999394	0.999957	Uncertain	3) Uncertain significance	Both Uncertain	3) Uncertain significance	3) Uncertain significance	3) Uncertain significance	3) Uncertain significance
Streptomycin	rrs	rrs_n.1290C>T	non_coding_transcript_exon_variant	0.973564	0.362	0.630768	0.309	0.637764	0.335012	0.936476	1	0	1	10814	7302	0	1	0.596931	0	0.999908	0	0.975	0.025	1	0.589745	0.604085	0	0.00050506	0.999485	0.999998	Uncertain	0.976285	0.415	0.633541	0.197	0.432682	0.350283	1	1	0	1	14473	9801	0	1	0.596235	0	0.999931	0	0.975	0.025	1	0.59003	0.602416	0	0.000376307	0.999615	0.999998	Uncertain	3) Uncertain significance	Both Uncertain	3) Uncertain significance	3) Uncertain significance	3) Uncertain significance	3) Uncertain significance
Streptomycin	rrs	rrs_n.160dupT	non_coding_transcript_exon_variant	0.983617	0.356	0.630768	0.489	0.824269	0.772828	0.936476	2	0	2	10813	7302	0	1	0.596909	0	0.999815	0	0.841886	0.158114	1	0.589723	0.604063	0	0.00050506	0.999332	0.999978	Uncertain	0.976229	0.188	0.46955	0.747	1	0.62852	1	3	0	3	14471	9801	0	1	0.596201	0	0.999793	0	0.707598	0.292402	1	0.589997	0.602383	0	0.000376307	0.999394	0.999957	Uncertain	3) Uncertain significance	Both Uncertain	3) Uncertain significance	3) Uncertain significance	3) Uncertain significance	3) Uncertain significance
Streptomycin	rrs	rrs_n.1446G>A	non_coding_transcript_exon_variant	0.979587	0.576	0.630768	0	0	0.674026	0.936476	2	0	2	10813	7302	0	1	0.596909	0	0.999815	0	0.841886	0.158114	1	0.589723	0.604063	0	0.00050506	0.999332	0.999978	Uncertain	0.976127	0.343	0.633541	0.503	0.844264	0.634172	1	3	0	3	14471	9801	0	1	0.596201	0	0.999793	0	0.707598	0.292402	1	0.589997	0.602383	0	0.000376307	0.999394	0.999957	Uncertain	3) Uncertain significance	Both Uncertain	3) Uncertain significance	3) Uncertain significance	3) Uncertain significance	3) Uncertain significance
Streptomycin	whiB7	whiB7_p.Cys20Tyr	missense_variant	0.969712	0.37	0.630768	0.483	0.824269	0.156213	0.602605	2	1	1	10814	7301	0.5	0.5	0.596964	0.000136949	0.999908	0.0125791	0.987421	0.0125791	0.987421	0.589778	0.604118	3.46724e-06	0.000762791	0.999485	0.999998	Uncertain	0.975937	0.366	0.633541	0.457	0.843489	0.24425	0.798023	2	1	1	14473	9800	0.5	0.5	0.596259	0.00010203	0.999931	0.0125791	0.987421	0.0125791	0.987421	0.590055	0.60244	2.58318e-06	0.000568344	0.999615	0.999998	Uncertain	3) Uncertain significance	Both Uncertain	3) Uncertain significance	3) Uncertain significance	3) Uncertain significance	3) Uncertain significance
Streptomycin	whiB7	whiB7_p.Asp24His	missense_variant	0.977186	0.347	0.630768	0.483	0.824269	0.598704	0.936476	2	0	2	10813	7302	0	1	0.596909	0	0.999815	0	0.841886	0.158114	1	0.589723	0.604063	0	0.00050506	0.999332	0.999978	Uncertain	0.975861	0.379	0.633541	0.465	0.843489	0.602844	1	3	0	3	14471	9801	0	1	0.596201	0	0.999793	0	0.707598	0.292402	1	0.589997	0.602383	0	0.000376307	0.999394	0.999957	Uncertain	3) Uncertain significance	Both Uncertain	3) Uncertain significance	3) Uncertain significance	3) Uncertain significance	3) Uncertain significance
Streptomycin	rpsL	rpsL_c.-191G>A	upstream_gene_variant	0.973177	0.192	0.50905	0.742	1	0.555918	0.936476	3	0	3	10812	7302	0	1	0.596886	0	0.999723	0	0.707598	0.292402	1	0.5897	0.604041	0	0.00050506	0.99919	0.999943	Uncertain	0.975803	0.179	0.45285	0.758	1	0.599749	1	3	0	3	14471	9801	0	1	0.596201	0	0.999793	0	0.707598	0.292402	1	0.589997	0.602383	0	0.000376307	0.999394	0.999957	Uncertain	3) Uncertain significance	Both Uncertain	3) Uncertain significance	3) Uncertain significance	3) Uncertain significance	3) Uncertain significance
Streptomycin	rrs	rrs_n.1027G>A	non_coding_transcript_exon_variant	0.973674	0.214	0.542834	0.725	1	0.675218	0.936476	3	0	3	10812	7302	0	1	0.596886	0	0.999723	0	0.707598	0.292402	1	0.5897	0.604041	0	0.00050506	0.99919	0.999943	Uncertain	0.975707	0.226	0.530609	0.714	1	0.657853	1	3	0	3	14471	9801	0	1	0.596201	0	0.999793	0	0.707598	0.292402	1	0.589997	0.602383	0	0.000376307	0.999394	0.999957	Uncertain	3) Uncertain significance	Both Uncertain	3) Uncertain significance	3) Uncertain significance	3) Uncertain significance	3) Uncertain significance
Streptomycin	gid	gid_c.483C>G	synonymous_variant	0.985736	0.193	0.534926	0.616	0.944073	0.551083	1	36	13	23	10730	7224	0.361111	0.638889	0.597638	0.00179632	0.997861	0.208223	0.537791	0.462209	0.791777	0.590422	0.604823	0.000956803	0.00306981	0.996792	0.998644	Uncertain	0.97565	0.104	0.335236	0.773	1	0.284885	0.957769	112	73	39	14333	9615	0.651786	0.348214	0.598505	0.00753509	0.997286	0.555978	0.739347	0.260653	0.444022	0.592264	0.604722	0.00591083	0.00946505	0.996292	0.99807	Uncertain	3) Uncertain significance	Both Uncertain	3) Uncertain significance	4) Not assoc w R - Interim	3) Uncertain significance	4) Not assoc w R - Interim
Streptomycin	gid	gid_p.Arg217Leu	missense_variant	0.969426	0.049	0.186284	0.818	1	0.211452	0.760392	1	0	1	10814	7302	0	1	0.596931	0	0.999908	0	0.975	0.025	1	0.589745	0.604085	0	0.00050506	0.999485	0.999998	Uncertain	0.975568	0.329	0.633541	0.292	0.613788	0.351739	1	1	0	1	14473	9801	0	1	0.596235	0	0.999931	0	0.975	0.025	1	0.59003	0.602416	0	0.000376307	0.999615	0.999998	Uncertain	3) Uncertain significance	Both Uncertain	3) Uncertain significance	3) Uncertain significance	3) Uncertain significance	3) Uncertain significance
Streptomycin	rrs	rrs_n.448C>T	non_coding_transcript_exon_variant	0.972475	0.244	0.585866	0.448	0.824269	0.30821	0.936476	1	0	1	10814	7302	0	1	0.596931	0	0.999908	0	0.975	0.025	1	0.589745	0.604085	0	0.00050506	0.999485	0.999998	Uncertain	0.975559	0.371	0.633541	0.26	0.553959	0.351728	1	1	0	1	14473	9801	0	1	0.596235	0	0.999931	0	0.975	0.025	1	0.59003	0.602416	0	0.000376307	0.999615	0.999998	Uncertain	3) Uncertain significance	Both Uncertain	3) Uncertain significance	3) Uncertain significance	3) Uncertain significance	3) Uncertain significance
Streptomycin	Rv1258c	Rv1258c_c.357A>C	synonymous_variant	0.972643	0.253	0.61913	0.368	0.726824	0.331605	1	1	0	1	10752	7237	0	1	0.597699	0	0.999907	0	0.975	0.025	1	0.59049	0.604876	0	0.000509595	0.999482	0.999998	Uncertain	0.975312	0.337	0.633858	0.271	0.563088	0.349996	0.957769	1	0	1	14371	9688	0	1	0.597323	0	0.99993	0	0.975	0.025	1	0.591094	0.603529	0	0.000380695	0.999612	0.999998	Uncertain	3) Uncertain significance	Both Uncertain	3) Uncertain significance	4) Not assoc w R - Interim	3) Uncertain significance	4) Not assoc w R - Interim
Streptomycin	gid	gid_p.Asp132Gly	missense_variant	0.973659	0.202	0.526075	0.73	1	0.588164	0.936476	3	0	3	10812	7302	0	1	0.596886	0	0.999723	0	0.707598	0.292402	1	0.5897	0.604041	0	0.00050506	0.99919	0.999943	Uncertain	0.975271	0.22	0.522792	0.709	1	0.562319	1	3	0	3	14471	9801	0	1	0.596201	0	0.999793	0	0.707598	0.292402	1	0.589997	0.602383	0	0.000376307	0.999394	0.999957	Uncertain	3) Uncertain significance	Both Uncertain	3) Uncertain significance	3) Uncertain significance	3) Uncertain significance	3) Uncertain significance
Streptomycin	gid	gid_p.Val177Leu	missense_variant	0.973852	0.36	0.630768	0.487	0.824269	0.505913	0.936476	2	0	2	10813	7302	0	1	0.596909	0	0.999815	0	0.841886	0.158114	1	0.589723	0.604063	0	0.00050506	0.999332	0.999978	Uncertain	0.97507	0.354	0.633541	0.461	0.843489	0.495992	1	2	0	2	14472	9801	0	1	0.596218	0	0.999862	0	0.841886	0.158114	1	0.590014	0.602399	0	0.000376307	0.999501	0.999983	Uncertain	3) Uncertain significance	Both Uncertain	3) Uncertain significance	3) Uncertain significance	3) Uncertain significance	3) Uncertain significance
Streptomycin	rpsL	rpsL_c.126G>T	synonymous_variant	0.980989	0.618	0.631716	0	0	0.613041	1	1	0	1	10752	7237	0	1	0.597699	0	0.999907	0	0.975	0.025	1	0.59049	0.604876	0	0.000509595	0.999482	0.999998	Uncertain	0.975064	0.357	0.633858	0.478	0.824278	0.472509	0.957769	2	0	2	14370	9688	0	1	0.597307	0	0.999861	0	0.841886	0.158114	1	0.591077	0.603513	0	0.000380695	0.999497	0.999983	Uncertain	3) Uncertain significance	Both Uncertain	3) Uncertain significance	4) Not assoc w R - Interim	3) Uncertain significance	4) Not assoc w R - Interim
Streptomycin	Rv1258c	Rv1258c_p.Ala113Val	missense_variant	0.980792	0.355	0.630768	0.469	0.824269	0.684046	0.936476	2	0	2	10813	7302	0	1	0.596909	0	0.999815	0	0.841886	0.158114	1	0.589723	0.604063	0	0.00050506	0.999332	0.999978	Uncertain	0.975051	0.207	0.505713	0.733	1	0.591683	1	3	0	3	14471	9801	0	1	0.596201	0	0.999793	0	0.707598	0.292402	1	0.589997	0.602383	0	0.000376307	0.999394	0.999957	Uncertain	3) Uncertain significance	Both Uncertain	3) Uncertain significance	3) Uncertain significance	3) Uncertain significance	3) Uncertain significance
Streptomycin	Rv1258c	Rv1258c_c.276G>A	synonymous_variant	0.976673	0.373	0.631716	0.493	0.806018	0.61863	1	2	0	2	10751	7237	0	1	0.597676	0	0.999814	0	0.841886	0.158114	1	0.590467	0.604854	0	0.000509595	0.999328	0.999977	Uncertain	0.97502	0.234	0.568014	0.7	1	0.553603	0.957769	3	0	3	14369	9688	0	1	0.59729	0	0.999791	0	0.707598	0.292402	1	0.59106	0.603496	0	0.000380695	0.99939	0.999957	Uncertain	3) Uncertain significance	Both Uncertain	3) Uncertain significance	4) Not assoc w R - Interim	3) Uncertain significance	4) Not assoc w R - Interim
Streptomycin	Rv1258c	Rv1258c_p.Pro257Leu	missense_variant	0.983562	0.587	0.630768	0	0	0.692232	0.936476	1	0	1	10814	7302	0	1	0.596931	0	0.999908	0	0.975	0.025	1	0.589745	0.604085	0	0.00050506	0.999485	0.999998	Uncertain	0.974948	0.207	0.505713	0.739	1	0.597254	1	3	0	3	14471	9801	0	1	0.596201	0	0.999793	0	0.707598	0.292402	1	0.589997	0.602383	0	0.000376307	0.999394	0.999957	Uncertain	3) Uncertain significance	Both Uncertain	3) Uncertain significance	3) Uncertain significance	3) Uncertain significance	3) Uncertain significance
Streptomycin	Rv1258c	Rv1258c_p.Ala373Val	missense_variant	0.972057	0.223	0.55561	0.71	1	0.521949	0.936476	3	0	3	10812	7302	0	1	0.596886	0	0.999723	0	0.707598	0.292402	1	0.5897	0.604041	0	0.00050506	0.99919	0.999943	Uncertain	0.9748	0.204	0.501513	0.743	1	0.57705	1	3	0	3	14471	9801	0	1	0.596201	0	0.999793	0	0.707598	0.292402	1	0.589997	0.602383	0	0.000376307	0.999394	0.999957	Uncertain	3) Uncertain significance	Both Uncertain	3) Uncertain significance	3) Uncertain significance	3) Uncertain significance	3) Uncertain significance
Streptomycin	rrs	rrs_n.822T>C	non_coding_transcript_exon_variant	0.972016	0.22	0.55125	0.723	1	0.499649	0.936476	3	0	3	10812	7302	0	1	0.596886	0	0.999723	0	0.707598	0.292402	1	0.5897	0.604041	0	0.00050506	0.99919	0.999943	Uncertain	0.974713	0.219	0.521207	0.723	1	0.546657	1	3	0	3	14471	9801	0	1	0.596201	0	0.999793	0	0.707598	0.292402	1	0.589997	0.602383	0	0.000376307	0.999394	0.999957	Uncertain	3) Uncertain significance	Both Uncertain	3) Uncertain significance	3) Uncertain significance	3) Uncertain significance	3) Uncertain significance
Streptomycin	rrs	rrs_n.529T>C	non_coding_transcript_exon_variant																													0.974357	0.152	0.425057	0.494	0.843489	0.280101	0.879157	1	0	1	14473	9801	0	1	0.596235	0	0.999931	0	0.975	0.025	1	0.59003	0.602416	0	0.000376307	0.999615	0.999998	Uncertain	3) Uncertain significance	ALL Evidence Only	3) Uncertain significance	3) Uncertain significance	3) Uncertain significance	3) Uncertain significance
Streptomycin	gid	gid_p.Val135Met	missense_variant	0.976759	0.141	0.435848	0.79	1	0.70243	0.936476	4	0	4	10811	7302	0	1	0.596864	0	0.99963	0	0.602365	0.397635	1	0.589678	0.604019	0	0.00050506	0.999053	0.999899	Uncertain	0.974325	0.08	0.255153	0.885	1	0.63714	1	5	0	5	14469	9801	0	1	0.596168	0	0.999655	0	0.521824	0.478176	1	0.589963	0.60235	0	0.000376307	0.999194	0.999888	Uncertain	3) Uncertain significance	Both Uncertain	3) Uncertain significance	3) Uncertain significance	3) Uncertain significance	3) Uncertain significance
Streptomycin	whiB7	whiB7_c.-307_-306insGG	upstream_gene_variant	0.98083	0.149	0.453166	0.765	1	0.793665	0.936476	7	0	7	10808	7302	0	1	0.596797	0	0.999353	0	0.409616	0.590384	1	0.58961	0.603953	0	0.00050506	0.998667	0.99974	Uncertain	0.974276	0.06	0.2088	0.919	1	0.695968	1	9	0	9	14465	9801	0	1	0.596102	0	0.999378	0	0.336267	0.663733	1	0.589896	0.602284	0	0.000376307	0.99882	0.999716	Uncertain	3) Uncertain significance	Both Uncertain	3) Uncertain significance	3) Uncertain significance	3) Uncertain significance	3) Uncertain significance
Streptomycin	gid	gid_p.Arg176Ser	missense_variant	0.980762	0.169	0.468222	0.717	1	0.754484	0.936476	7	0	7	10808	7302	0	1	0.596797	0	0.999353	0	0.409616	0.590384	1	0.58961	0.603953	0	0.00050506	0.998667	0.99974	Uncertain	0.974182	0.029	0.115852	0.954	1	0.644497	1	7	0	7	14467	9801	0	1	0.596135	0	0.999516	0	0.409616	0.590384	1	0.58993	0.602317	0	0.000376307	0.999004	0.999806	Uncertain	3) Uncertain significance	Both Uncertain	3) Uncertain significance	3) Uncertain significance	3) Uncertain significance	3) Uncertain significance
Streptomycin	whiB7	whiB7_c.18C>T	synonymous_variant	0.983698	0.583	0.631716	0	0	0.760921	1	1	0	1	10752	7237	0	1	0.597699	0	0.999907	0	0.975	0.025	1	0.59049	0.604876	0	0.000509595	0.999482	0.999998	Uncertain	0.973987	0.218	0.543178	0.706	1	0.514782	0.957769	3	0	3	14369	9688	0	1	0.59729	0	0.999791	0	0.707598	0.292402	1	0.59106	0.603496	0	0.000380695	0.99939	0.999957	Uncertain	3) Uncertain significance	Both Uncertain	3) Uncertain significance	4) Not assoc w R - Interim	3) Uncertain significance	4) Not assoc w R - Interim
Streptomycin	gid	gid_p.Gln125Glu	missense_variant	0.967005	0.138	0.429586	0.804	1	0.476952	0.936476	4	0	4	10811	7302	0	1	0.596864	0	0.99963	0	0.602365	0.397635	1	0.589678	0.604019	0	0.00050506	0.999053	0.999899	Uncertain	0.973921	0.146	0.414196	0.805	1	0.627037	1	4	0	4	14470	9801	0	1	0.596185	0	0.999724	0	0.602365	0.397635	1	0.58998	0.602366	0	0.000376307	0.999293	0.999925	Uncertain	3) Uncertain significance	Both Uncertain	3) Uncertain significance	3) Uncertain significance	3) Uncertain significance	3) Uncertain significance
Streptomycin	gid	gid_p.Arg20Gly	missense_variant	0.975609	0.222	0.554162	0.722	1	0.648076	0.936476	3	0	3	10812	7302	0	1	0.596886	0	0.999723	0	0.707598	0.292402	1	0.5897	0.604041	0	0.00050506	0.99919	0.999943	Uncertain	0.973876	0.117	0.354395	0.861	1	0.606402	1	4	0	4	14470	9801	0	1	0.596185	0	0.999724	0	0.602365	0.397635	1	0.58998	0.602366	0	0.000376307	0.999293	0.999925	Uncertain	3) Uncertain significance	Both Uncertain	3) Uncertain significance	3) Uncertain significance	3) Uncertain significance	3) Uncertain significance
Streptomycin	gid	gid_p.Pro198Leu	missense_variant	0.972626	0.243	0.584525	0.396	0.786649	0.307544	0.936476	1	0	1	10814	7302	0	1	0.596931	0	0.999908	0	0.975	0.025	1	0.589745	0.604085	0	0.00050506	0.999485	0.999998	Uncertain	0.973801	0.032	0.12404	0.649	1	0.268304	0.853957	1	0	1	14473	9801	0	1	0.596235	0	0.999931	0	0.975	0.025	1	0.59003	0.602416	0	0.000376307	0.999615	0.999998	Uncertain	3) Uncertain significance	Both Uncertain	3) Uncertain significance	3) Uncertain significance	3) Uncertain significance	3) Uncertain significance
Streptomycin	rrs	rrs_n.556dupT	non_coding_transcript_exon_variant	0.987624	0.403	0.630768	0.255	0.537205	0.826843	0.936476	1	0	1	10814	7302	0	1	0.596931	0	0.999908	0	0.975	0.025	1	0.589745	0.604085	0	0.00050506	0.999485	0.999998	Uncertain	0.973769	0.272	0.612	0.532	0.874925	0.310853	0.946291	1	0	1	14473	9801	0	1	0.596235	0	0.999931	0	0.975	0.025	1	0.59003	0.602416	0	0.000376307	0.999615	0.999998	Uncertain	3) Uncertain significance	Both Uncertain	3) Uncertain significance	3) Uncertain significance	3) Uncertain significance	3) Uncertain significance
Streptomycin	gid	gid_c.357C>T	synonymous_variant	0.971721	0.24	0.600998	0.696	1	0.527968	1	3	0	3	10750	7237	0	1	0.597654	0	0.999721	0	0.707598	0.292402	1	0.590444	0.604832	0	0.000509595	0.999185	0.999942	Uncertain	0.973768	0.219	0.543399	0.714	1	0.514109	0.957769	3	0	3	14369	9688	0	1	0.59729	0	0.999791	0	0.707598	0.292402	1	0.59106	0.603496	0	0.000380695	0.99939	0.999957	Uncertain	3) Uncertain significance	Both Uncertain	3) Uncertain significance	4) Not assoc w R - Interim	3) Uncertain significance	4) Not assoc w R - Interim
Streptomycin	gid	gid_p.Ala133Val	missense_variant	0.969995	0.001	0.00516797	0.879	1	0.223756	0.789033	1	0	1	10814	7302	0	1	0.596931	0	0.999908	0	0.975	0.025	1	0.589745	0.604085	0	0.00050506	0.999485	0.999998	Uncertain	0.973647	0.01	0.0447429	0.679	1	0.278846	0.878857	1	0	1	14473	9801	0	1	0.596235	0	0.999931	0	0.975	0.025	1	0.59003	0.602416	0	0.000376307	0.999615	0.999998	Uncertain	3) Uncertain significance	Both Uncertain	3) Uncertain significance	3) Uncertain significance	3) Uncertain significance	3) Uncertain significance
Streptomycin	gid	gid_c.285G>C	synonymous_variant	0.973108	0.042	0.174613	0.926	1	0.733227	1	7	0	7	10746	7237	0	1	0.597564	0	0.999349	0	0.409616	0.590384	1	0.590354	0.604743	0	0.000509595	0.998659	0.999738	Uncertain	0.973526	0.044	0.174537	0.912	1	0.683781	0.957769	7	0	7	14365	9688	0	1	0.597223	0	0.999513	0	0.409616	0.590384	1	0.590992	0.60343	0	0.000380695	0.998997	0.999804	Uncertain	3) Uncertain significance	Both Uncertain	3) Uncertain significance	4) Not assoc w R - Interim	3) Uncertain significance	4) Not assoc w R - Interim
Streptomycin	rrs	rrs_n.1180A>G	non_coding_transcript_exon_variant																													0.973311	0.001	0.00541288	0.743	1	0.266971	0.900129	1	0	1	14482	9803	0	1	0.596335	0	0.999931	0	0.975	0.025	1	0.590133	0.602515	0	0.00037623	0.999615	0.999998	Uncertain	3) Uncertain significance	ALL Evidence Only	3) Uncertain significance	3) Uncertain significance	3) Uncertain significance	3) Uncertain significance
Streptomycin	rrs	rrs_n.1108G>A	non_coding_transcript_exon_variant																													0.973227	0.019	0.0804162	0.765	1	0.238493	0.784033	1	0	1	14473	9801	0	1	0.596235	0	0.999931	0	0.975	0.025	1	0.59003	0.602416	0	0.000376307	0.999615	0.999998	Uncertain	3) Uncertain significance	ALL Evidence Only	3) Uncertain significance	3) Uncertain significance	3) Uncertain significance	3) Uncertain significance
Streptomycin	Rv1258c	Rv1258c_p.Gly24Cys	missense_variant	0.983428	0.319	0.630768	0.513	0.824269	0.752676	0.936476	2	0	2	10813	7302	0	1	0.596909	0	0.999815	0	0.841886	0.158114	1	0.589723	0.604063	0	0.00050506	0.999332	0.999978	Uncertain	0.973045	0.12	0.360691	0.856	1	0.591549	1	4	0	4	14470	9801	0	1	0.596185	0	0.999724	0	0.602365	0.397635	1	0.58998	0.602366	0	0.000376307	0.999293	0.999925	Uncertain	3) Uncertain significance	Both Uncertain	3) Uncertain significance	3) Uncertain significance	3) Uncertain significance	3) Uncertain significance
Streptomycin	Rv1258c	Rv1258c_p.Ile283Val	missense_variant	0.985001	0.611	0.630768	0	0	0.802941	0.936476	1	0	1	10814	7302	0	1	0.596931	0	0.999908	0	0.975	0.025	1	0.589745	0.604085	0	0.00050506	0.999485	0.999998	Uncertain	0.972933	0.123	0.367592	0.856	1	0.622135	1	4	0	4	14470	9801	0	1	0.596185	0	0.999724	0	0.602365	0.397635	1	0.58998	0.602366	0	0.000376307	0.999293	0.999925	Uncertain	3) Uncertain significance	Both Uncertain	3) Uncertain significance	3) Uncertain significance	3) Uncertain significance	3) Uncertain significance
Streptomycin	gid	gid_p.Ala224Val	missense_variant	0.973724	0.135	0.42424	0.84	1	0.596343	0.936476	4	0	4	10811	7302	0	1	0.596864	0	0.99963	0	0.602365	0.397635	1	0.589678	0.604019	0	0.00050506	0.999053	0.999899	Uncertain	0.972931	0.078	0.249791	0.899	1	0.584231	1	5	0	5	14469	9801	0	1	0.596168	0	0.999655	0	0.521824	0.478176	1	0.589963	0.60235	0	0.000376307	0.999194	0.999888	Uncertain	3) Uncertain significance	Both Uncertain	3) Uncertain significance	3) Uncertain significance	3) Uncertain significance	3) Uncertain significance
Streptomycin	rpsL	rpsL_p.Ser17Asn	missense_variant	0.979134	0.355	0.630768	0.496	0.824269	0.635726	0.936476	2	0	2	10813	7302	0	1	0.596909	0	0.999815	0	0.841886	0.158114	1	0.589723	0.604063	0	0.00050506	0.999332	0.999978	Uncertain	0.972904	0.115	0.35037	0.857	1	0.578957	1	4	0	4	14470	9801	0	1	0.596185	0	0.999724	0	0.602365	0.397635	1	0.58998	0.602366	0	0.000376307	0.999293	0.999925	Uncertain	3) Uncertain significance	Both Uncertain	3) Uncertain significance	3) Uncertain significance	3) Uncertain significance	3) Uncertain significance
Streptomycin	gid	gid_p.Glu32Asp	missense_variant	0.978204	0.116	0.375227	0.805	1	0.580584	0.936476	32	9	23	10792	7293	0.28125	0.71875	0.596738	0.00123254	0.997873	0.137457	0.467471	0.532529	0.862543	0.589545	0.603899	0.000563745	0.00233845	0.996811	0.998651	Uncertain	0.972634	0.029	0.115852	0.953	1	0.411287	1	34	10	24	14450	9791	0.294118	0.705882	0.596098	0.0010203	0.998342	0.150984	0.474781	0.525219	0.849016	0.589889	0.602283	0.00048938	0.00187557	0.997534	0.998937	Uncertain	3) Uncertain significance	Both Uncertain	3) Uncertain significance	3) Uncertain significance	3) Uncertain significance	3) Uncertain significance
Streptomycin	rrs	rrs_n.569C>T	non_coding_transcript_exon_variant	0.990915	0.382	0.630768	0.448	0.824269	0.732452	0.936476	3	1	2	10813	7301	0.333333	0.666667	0.596942	0.000136949	0.999815	0.00840376	0.905701	0.0942993	0.991596	0.589756	0.604096	3.46724e-06	0.000762791	0.999332	0.999978	Uncertain	0.972476	0.048	0.176451	0.907	1	0.428472	1	7	1	6	14468	9800	0.142857	0.857143	0.596176	0.00010203	0.999585	0.0036103	0.578723	0.421277	0.99639	0.589971	0.602358	2.58318e-06	0.000568344	0.999098	0.999848	Uncertain	3) Uncertain significance	Both Uncertain	3) Uncertain significance	3) Uncertain significance	3) Uncertain significance	3) Uncertain significance
Streptomycin	rrs	rrs_n.1461A>G	non_coding_transcript_exon_variant	0.978942	0.548	0.630768	0.09	0.221732	0.529645	0.936476	1	0	1	10814	7302	0	1	0.596931	0	0.999908	0	0.975	0.025	1	0.589745	0.604085	0	0.00050506	0.999485	0.999998	Uncertain	0.972302	0.343	0.633541	0.475	0.843489	0.418807	1	2	0	2	14472	9801	0	1	0.596218	0	0.999862	0	0.841886	0.158114	1	0.590014	0.602399	0	0.000376307	0.999501	0.999983	Uncertain	3) Uncertain significance	Both Uncertain	3) Uncertain significance	3) Uncertain significance	3) Uncertain significance	3) Uncertain significance
Streptomycin	rrs	rrs_n.1467G>C	non_coding_transcript_exon_variant	0.968766	0.078	0.268734	0.814	1	0.184196	0.689653	1	0	1	10814	7302	0	1	0.596931	0	0.999908	0	0.975	0.025	1	0.589745	0.604085	0	0.00050506	0.999485	0.999998	Uncertain	0.972147	0.042	0.156974	0.818	1	0.185447	0.646564	1	0	1	14473	9801	0	1	0.596235	0	0.999931	0	0.975	0.025	1	0.59003	0.602416	0	0.000376307	0.999615	0.999998	Uncertain	3) Uncertain significance	Both Uncertain	3) Uncertain significance	3) Uncertain significance	3) Uncertain significance	3) Uncertain significance
Streptomycin	gid	gid_p.Asp107fs	frameshift	0.984464	0.597	0.630768	0	0	0.678481	0.936476	1	0	1	10814	7302	0	1	0.596931	0	0.999908	0	0.975	0.025	1	0.589745	0.604085	0	0.00050506	0.999485	0.999998	Uncertain	0.97184	0.122	0.3653	0.847	1	0.531576	1	4	0	4	14470	9801	0	1	0.596185	0	0.999724	0	0.602365	0.397635	1	0.58998	0.602366	0	0.000376307	0.999293	0.999925	Uncertain	3) Uncertain significance	LoF Upgrade	3) Uncertain significance	2) Assoc w R - Interim	2) Assoc w R - Interim	2) Assoc w R - Interim
Streptomycin	gid	gid_p.Ala219Val	missense_variant	0.972199	0.212	0.539377	0.725	1	0.617876	0.936476	5	0	5	10810	7302	0	1	0.596842	0	0.999538	0	0.521824	0.478176	1	0.589655	0.603997	0	0.00050506	0.998921	0.99985	Uncertain	0.971795	0.226	0.530609	0.698	1	0.598162	1	5	0	5	14469	9801	0	1	0.596168	0	0.999655	0	0.521824	0.478176	1	0.589963	0.60235	0	0.000376307	0.999194	0.999888	Uncertain	3) Uncertain significance	Both Uncertain	3) Uncertain significance	3) Uncertain significance	3) Uncertain significance	3) Uncertain significance
Streptomycin	Rv1258c	Rv1258c_c.813C>T	synonymous_variant	0.973365	0.38	0.631716	0.485	0.806018	0.486351	1	2	0	2	10751	7237	0	1	0.597676	0	0.999814	0	0.841886	0.158114	1	0.590467	0.604854	0	0.000509595	0.999328	0.999977	Uncertain	0.971725	0.332	0.633858	0.481	0.824278	0.362201	0.957769	2	0	2	14370	9688	0	1	0.597307	0	0.999861	0	0.841886	0.158114	1	0.591077	0.603513	0	0.000380695	0.999497	0.999983	Uncertain	3) Uncertain significance	Both Uncertain	3) Uncertain significance	4) Not assoc w R - Interim	3) Uncertain significance	4) Not assoc w R - Interim
Streptomycin	Rv1258c	Rv1258c_p.Met18Thr	missense_variant	0.968526	0.049	0.186284	0.843	1	0.173717	0.6608	1	0	1	10814	7302	0	1	0.596931	0	0.999908	0	0.975	0.025	1	0.589745	0.604085	0	0.00050506	0.999485	0.999998	Uncertain	0.971721	0.058	0.204108	0.806	1	0.193026	0.667971	1	0	1	14473	9801	0	1	0.596235	0	0.999931	0	0.975	0.025	1	0.59003	0.602416	0	0.000376307	0.999615	0.999998	Uncertain	3) Uncertain significance	Both Uncertain	3) Uncertain significance	3) Uncertain significance	3) Uncertain significance	3) Uncertain significance
Streptomycin	rrs	rrs_n.276C>T	non_coding_transcript_exon_variant	0.973245	0.337	0.630768	0.25	0.534695	0.319624	0.936476	1	0	1	10814	7302	0	1	0.596931	0	0.999908	0	0.975	0.025	1	0.589745	0.604085	0	0.00050506	0.999485	0.999998	Uncertain	0.971676	0	0	0.972	1	0.182255	0.642554	1	0	1	14473	9801	0	1	0.596235	0	0.999931	0	0.975	0.025	1	0.59003	0.602416	0	0.000376307	0.999615	0.999998	Uncertain	3) Uncertain significance	Both Uncertain	3) Uncertain significance	3) Uncertain significance	3) Uncertain significance	3) Uncertain significance
Streptomycin	gid	gid_c.-64C>A	upstream_gene_variant	0.998334	0.609	0.630768	0	0	0.901571	0.93878	3	1	2	10813	7301	0.333333	0.666667	0.596942	0.000136949	0.999815	0.00840376	0.905701	0.0942993	0.991596	0.589756	0.604096	3.46724e-06	0.000762791	0.999332	0.999978	Uncertain	0.971613	0.269	0.606994	0.602	0.970888	0.201555	0.686645	3	1	2	14472	9800	0.333333	0.666667	0.596243	0.00010203	0.999862	0.00840376	0.905701	0.0942993	0.991596	0.590038	0.602424	2.58318e-06	0.000568344	0.999501	0.999983	Uncertain	3) Uncertain significance	Both Uncertain	3) Uncertain significance	3) Uncertain significance	3) Uncertain significance	3) Uncertain significance
Streptomycin	Rv1258c	Rv1258c_c.279G>A	synonymous_variant	1.00425	0.438	0.631716	0.077	0.183944	1	1	27	18	9	10744	7219	0.666667	0.333333	0.598118	0.00248722	0.999163	0.460393	0.834812	0.165188	0.539607	0.590905	0.6053	0.00147473	0.00392804	0.998412	0.999617	Uncertain	0.971554	0.115	0.365426	0.811	1	0.342857	0.957769	35	18	17	14355	9670	0.514286	0.485714	0.597503	0.00185797	0.998817	0.339891	0.686171	0.313829	0.660109	0.591269	0.603712	0.00110151	0.00293481	0.998107	0.999311	Uncertain	3) Uncertain significance	Both Uncertain	3) Uncertain significance	4) Not assoc w R - Interim	3) Uncertain significance	4) Not assoc w R - Interim
Streptomycin	gid	gid_p.Arg116Gly	missense_variant	0.971283	0.206	0.532804	0.719	1	0.499845	0.936476	3	0	3	10812	7302	0	1	0.596886	0	0.999723	0	0.707598	0.292402	1	0.5897	0.604041	0	0.00050506	0.99919	0.999943	Uncertain	0.971493	0.045	0.166991	0.918	1	0.0987846	0.394099	6	2	4	14470	9799	0.333333	0.666667	0.596234	0.000204061	0.999724	0.0432719	0.777222	0.222778	0.956728	0.590029	0.602416	2.47137e-05	0.000736941	0.999293	0.999925	Uncertain	3) Uncertain significance	Both Uncertain	3) Uncertain significance	3) Uncertain significance	3) Uncertain significance	3) Uncertain significance
Streptomycin	rpsL	rpsL_c.-188T>C	upstream_gene_variant	0.969175	0.112	0.364069	0.859	1	0.507261	0.936476	4	0	4	10811	7302	0	1	0.596864	0	0.99963	0	0.602365	0.397635	1	0.589678	0.604019	0	0.00050506	0.999053	0.999899	Uncertain	0.970952	0.128	0.378919	0.848	1	0.503466	1	4	0	4	14470	9801	0	1	0.596185	0	0.999724	0	0.602365	0.397635	1	0.58998	0.602366	0	0.000376307	0.999293	0.999925	Uncertain	3) Uncertain significance	Both Uncertain	3) Uncertain significance	3) Uncertain significance	3) Uncertain significance	3) Uncertain significance
Streptomycin	gid	gid_p.Asp132His	missense_variant																													0.970786	0	0	1	1	0.147148	0.53624	1	0	1	14473	9801	0	1	0.596235	0	0.999931	0	0.975	0.025	1	0.59003	0.602416	0	0.000376307	0.999615	0.999998	Uncertain	3) Uncertain significance	ALL Evidence Only	3) Uncertain significance	3) Uncertain significance	3) Uncertain significance	3) Uncertain significance
Streptomycin	gid	gid_c.18C>G	synonymous_variant	0.978168	0.236	0.592955	0.7	1	0.671103	1	3	0	3	10750	7237	0	1	0.597654	0	0.999721	0	0.707598	0.292402	1	0.590444	0.604832	0	0.000509595	0.999185	0.999942	Uncertain	0.970725	0.064	0.235105	0.919	1	0.524694	0.957769	5	0	5	14367	9688	0	1	0.597256	0	0.999652	0	0.521824	0.478176	1	0.591026	0.603463	0	0.000380695	0.999188	0.999887	Uncertain	3) Uncertain significance	Both Uncertain	3) Uncertain significance	4) Not assoc w R - Interim	3) Uncertain significance	4) Not assoc w R - Interim
Streptomycin	rrs	rrs_n.1285G>A	non_coding_transcript_exon_variant	0.971203	0.215	0.542834	0.705	1	0.494367	0.936476	3	0	3	10812	7302	0	1	0.596886	0	0.999723	0	0.707598	0.292402	1	0.5897	0.604041	0	0.00050506	0.99919	0.999943	Uncertain	0.970721	0.132	0.387101	0.835	1	0.503884	1	4	0	4	14470	9801	0	1	0.596185	0	0.999724	0	0.602365	0.397635	1	0.58998	0.602366	0	0.000376307	0.999293	0.999925	Uncertain	3) Uncertain significance	Both Uncertain	3) Uncertain significance	3) Uncertain significance	3) Uncertain significance	3) Uncertain significance
Streptomycin	gid	gid_c.543G>C	synonymous_variant	0.967015	0.004	0.0212721	0.961	1	0.143643	0.62575	1	0	1	10752	7237	0	1	0.597699	0	0.999907	0	0.975	0.025	1	0.59049	0.604876	0	0.000509595	0.999482	0.999998	Uncertain	0.970573	0.009	0.0448496	0.941	1	0.158566	0.636827	1	0	1	14371	9688	0	1	0.597323	0	0.99993	0	0.975	0.025	1	0.591094	0.603529	0	0.000380695	0.999612	0.999998	Uncertain	3) Uncertain significance	Both Uncertain	3) Uncertain significance	4) Not assoc w R - Interim	3) Uncertain significance	4) Not assoc w R - Interim
Streptomycin	whiB7	whiB7_c.-94G>T	upstream_gene_variant	0.972405	0.119	0.383993	0.849	1	0.58273	0.936476	4	0	4	10811	7302	0	1	0.596864	0	0.99963	0	0.602365	0.397635	1	0.589678	0.604019	0	0.00050506	0.999053	0.999899	Uncertain	0.970162	0.125	0.371442	0.846	1	0.484626	1	4	0	4	14470	9801	0	1	0.596185	0	0.999724	0	0.602365	0.397635	1	0.58998	0.602366	0	0.000376307	0.999293	0.999925	Uncertain	3) Uncertain significance	Both Uncertain	3) Uncertain significance	3) Uncertain significance	3) Uncertain significance	3) Uncertain significance
Streptomycin	Rv1258c	Rv1258c_p.Ser4Thr	missense_variant	0.968139	0.068	0.242491	0.919	1	0.495156	0.936476	5	0	5	10810	7302	0	1	0.596842	0	0.999538	0	0.521824	0.478176	1	0.589655	0.603997	0	0.00050506	0.998921	0.99985	Uncertain	0.970009	0.079	0.252478	0.907	1	0.525788	1	5	0	5	14469	9801	0	1	0.596168	0	0.999655	0	0.521824	0.478176	1	0.589963	0.60235	0	0.000376307	0.999194	0.999888	Uncertain	3) Uncertain significance	Both Uncertain	3) Uncertain significance	3) Uncertain significance	3) Uncertain significance	3) Uncertain significance
Streptomycin	rrs	rrs_n.180A>C	non_coding_transcript_exon_variant	0.970603	0.199	0.521341	0.641	0.993025	0.292717	0.936476	1	0	1	10814	7302	0	1	0.596931	0	0.999908	0	0.975	0.025	1	0.589745	0.604085	0	0.00050506	0.999485	0.999998	Uncertain	0.969893	0.12	0.360691	0.746	1	0.210855	0.711767	1	0	1	14473	9801	0	1	0.596235	0	0.999931	0	0.975	0.025	1	0.59003	0.602416	0	0.000376307	0.999615	0.999998	Uncertain	3) Uncertain significance	Both Uncertain	3) Uncertain significance	3) Uncertain significance	3) Uncertain significance	3) Uncertain significance
Streptomycin	gid	gid_p.Ser136fs	frameshift	0.986108	0.588	0.630768	0	0	0.797963	0.936476	1	0	1	10814	7302	0	1	0.596931	0	0.999908	0	0.975	0.025	1	0.589745	0.604085	0	0.00050506	0.999485	0.999998	Uncertain	0.969794	0.322	0.633541	0.492	0.843489	0.313482	0.950477	2	0	2	14472	9801	0	1	0.596218	0	0.999862	0	0.841886	0.158114	1	0.590014	0.602399	0	0.000376307	0.999501	0.999983	Uncertain	3) Uncertain significance	LoF Upgrade	3) Uncertain significance	2) Assoc w R - Interim	2) Assoc w R - Interim	2) Assoc w R - Interim
Streptomycin	rrs	rrs_n.1062C>T	non_coding_transcript_exon_variant																													0.969775	0	0	0.999	1	0.128788	0.484474	1	0	1	14473	9801	0	1	0.596235	0	0.999931	0	0.975	0.025	1	0.59003	0.602416	0	0.000376307	0.999615	0.999998	Uncertain	3) Uncertain significance	ALL Evidence Only	3) Uncertain significance	3) Uncertain significance	3) Uncertain significance	3) Uncertain significance
Streptomycin	rrs	rrs_n.1112C>T	non_coding_transcript_exon_variant	0.966962	0.139	0.431683	0.828	1	0.449781	0.936476	4	0	4	10811	7302	0	1	0.596864	0	0.99963	0	0.602365	0.397635	1	0.589678	0.604019	0	0.00050506	0.999053	0.999899	Uncertain	0.969752	0.144	0.411504	0.838	1	0.487563	1	4	0	4	14470	9801	0	1	0.596185	0	0.999724	0	0.602365	0.397635	1	0.58998	0.602366	0	0.000376307	0.999293	0.999925	Uncertain	3) Uncertain significance	Both Uncertain	3) Uncertain significance	3) Uncertain significance	3) Uncertain significance	3) Uncertain significance
Streptomycin	gid	gid_c.-72G>C	upstream_gene_variant	0.96755	0.003	0.0146458	0.956	1	0.152464	0.591979	1	0	1	10814	7302	0	1	0.596931	0	0.999908	0	0.975	0.025	1	0.589745	0.604085	0	0.00050506	0.999485	0.999998	Uncertain	0.969622	0	0	0.977	1	0.141196	0.518288	1	0	1	14473	9801	0	1	0.596235	0	0.999931	0	0.975	0.025	1	0.59003	0.602416	0	0.000376307	0.999615	0.999998	Uncertain	3) Uncertain significance	Both Uncertain	3) Uncertain significance	3) Uncertain significance	3) Uncertain significance	3) Uncertain significance
Streptomycin	gid	gid_c.525G>C	synonymous_variant	0.971728	0.22	0.572837	0.713	1	0.53441	1	3	0	3	10750	7237	0	1	0.597654	0	0.999721	0	0.707598	0.292402	1	0.590444	0.604832	0	0.000509595	0.999185	0.999942	Uncertain	0.969578	0.136	0.416616	0.838	1	0.439193	0.957769	4	0	4	14368	9688	0	1	0.597273	0	0.999722	0	0.602365	0.397635	1	0.591043	0.603479	0	0.000380695	0.999288	0.999924	Uncertain	3) Uncertain significance	Both Uncertain	3) Uncertain significance	4) Not assoc w R - Interim	3) Uncertain significance	4) Not assoc w R - Interim
Streptomycin	Rv1258c	Rv1258c_c.882G>A	synonymous_variant	0.966097	0.057	0.228152	0.914	1	0.566696	1	6	0	6	10747	7237	0	1	0.597587	0	0.999442	0	0.459258	0.540742	1	0.590377	0.604765	0	0.000509595	0.998786	0.999795	Uncertain	0.96956	0.043	0.170949	0.941	1	0.582062	0.957769	6	0	6	14366	9688	0	1	0.59724	0	0.999583	0	0.459258	0.540742	1	0.591009	0.603446	0	0.000380695	0.999092	0.999847	Uncertain	3) Uncertain significance	Both Uncertain	3) Uncertain significance	4) Not assoc w R - Interim	3) Uncertain significance	4) Not assoc w R - Interim
Streptomycin	Rv1258c	Rv1258c_p.Met76Val	missense_variant	0.966309	0.05	0.188462	0.894	1	0.126651	0.503835	1	0	1	10814	7302	0	1	0.596931	0	0.999908	0	0.975	0.025	1	0.589745	0.604085	0	0.00050506	0.999485	0.999998	Uncertain	0.969558	0.022	0.0913846	0.914	1	0.130896	0.488763	1	0	1	14473	9801	0	1	0.596235	0	0.999931	0	0.975	0.025	1	0.59003	0.602416	0	0.000376307	0.999615	0.999998	Uncertain	3) Uncertain significance	Both Uncertain	3) Uncertain significance	3) Uncertain significance	3) Uncertain significance	3) Uncertain significance
Streptomycin	rrs	rrs_n.81_82dupCT	non_coding_transcript_exon_variant	0.966878	0.258	0.608439	0.514	0.824269	0.286284	0.936476	1	0	1	10814	7302	0	1	0.596931	0	0.999908	0	0.975	0.025	1	0.589745	0.604085	0	0.00050506	0.999485	0.999998	Uncertain	0.969248	0.254	0.578987	0.493	0.843489	0.302706	0.93273	1	0	1	14473	9801	0	1	0.596235	0	0.999931	0	0.975	0.025	1	0.59003	0.602416	0	0.000376307	0.999615	0.999998	Uncertain	3) Uncertain significance	Both Uncertain	3) Uncertain significance	3) Uncertain significance	3) Uncertain significance	3) Uncertain significance
Streptomycin	rrs	rrs_n.268T>C	non_coding_transcript_exon_variant	0.970725	0.209	0.53483	0.724	1	0.489624	0.936476	3	0	3	10812	7302	0	1	0.596886	0	0.999723	0	0.707598	0.292402	1	0.5897	0.604041	0	0.00050506	0.99919	0.999943	Uncertain	0.969059	0.132	0.387101	0.84	1	0.465823	1	4	0	4	14470	9801	0	1	0.596185	0	0.999724	0	0.602365	0.397635	1	0.58998	0.602366	0	0.000376307	0.999293	0.999925	Uncertain	3) Uncertain significance	Both Uncertain	3) Uncertain significance	3) Uncertain significance	3) Uncertain significance	3) Uncertain significance
Streptomycin	whiB7	whiB7_c.-386T>C	upstream_gene_variant	0.97424	0.203	0.52764	0.739	1	0.651169	0.936476	4	0	4	10811	7302	0	1	0.596864	0	0.99963	0	0.602365	0.397635	1	0.589678	0.604019	0	0.00050506	0.999053	0.999899	Uncertain	0.968761	0.032	0.12404	0.948	1	0.510873	1	9	1	8	14466	9800	0.111111	0.888889	0.596143	0.00010203	0.999447	0.00280914	0.482497	0.517503	0.997191	0.589937	0.602325	2.58318e-06	0.000568344	0.998911	0.999761	Uncertain	3) Uncertain significance	Both Uncertain	3) Uncertain significance	3) Uncertain significance	3) Uncertain significance	3) Uncertain significance
Streptomycin	gid	gid_p.Pro199Ala	missense_variant	0.986293	0.349	0.630768	0.49	0.824269	0.808247	0.936476	2	0	2	10813	7302	0	1	0.596909	0	0.999815	0	0.841886	0.158114	1	0.589723	0.604063	0	0.00050506	0.999332	0.999978	Uncertain	0.968483	0.087	0.272484	0.905	1	0.479793	1	5	0	5	14469	9801	0	1	0.596168	0	0.999655	0	0.521824	0.478176	1	0.589963	0.60235	0	0.000376307	0.999194	0.999888	Uncertain	3) Uncertain significance	Both Uncertain	3) Uncertain significance	3) Uncertain significance	3) Uncertain significance	3) Uncertain significance
Streptomycin	rrs	rrs_n.5G>T	non_coding_transcript_exon_variant																													0.968446	0.231	0.539115	0.7	1	0.545505	1	6	0	6	14468	9801	0	1	0.596151	0	0.999585	0	0.459258	0.540742	1	0.589946	0.602333	0	0.000376307	0.999098	0.999848	Uncertain	3) Uncertain significance	ALL Evidence Only	3) Uncertain significance	3) Uncertain significance	3) Uncertain significance	3) Uncertain significance
Streptomycin	whiB7	whiB7_p.Gly84_Arg87del	inframe_deletion	0.944667	0.009	0.0405	0.988	1	0.0431723	0.211623	24	10	14	10801	7292	0.416667	0.583333	0.596971	0.00136949	0.998706	0.221097	0.633569	0.366431	0.778903	0.589781	0.60413	0.000656912	0.00251709	0.997829	0.999292	Not assoc w R	0.9684	0.038	0.143739	0.931	1	0.198743	0.680122	31	12	19	14455	9789	0.387097	0.612903	0.59623	0.00122436	0.998687	0.2185	0.57813	0.42187	0.7815	0.590022	0.602415	0.000632802	0.00213774	0.997951	0.999209	Uncertain	4) Not assoc w R - Interim	Downgrade to Interim	3) Uncertain significance	3) Uncertain significance	4) Not assoc w R - Interim	4) Not assoc w R - Interim
Streptomycin	Rv1258c	Rv1258c_c.-30G>A	upstream_gene_variant	0.965941	0.365	0.630768	0.458	0.824269	0.26769	0.899127	2	0	2	10813	7302	0	1	0.596909	0	0.999815	0	0.841886	0.158114	1	0.589723	0.604063	0	0.00050506	0.999332	0.999978	Uncertain	0.968361	0.365	0.633541	0.485	0.843489	0.268692	0.853957	2	0	2	14472	9801	0	1	0.596218	0	0.999862	0	0.841886	0.158114	1	0.590014	0.602399	0	0.000376307	0.999501	0.999983	Uncertain	3) Uncertain significance	Both Uncertain	3) Uncertain significance	3) Uncertain significance	3) Uncertain significance	3) Uncertain significance
Streptomycin	rrs	rrs_n.454T>C	non_coding_transcript_exon_variant	0.963252	0.277	0.630768	0.572	0.899829	0.203457	0.740002	2	0	2	10813	7302	0	1	0.596909	0	0.999815	0	0.841886	0.158114	1	0.589723	0.604063	0	0.00050506	0.999332	0.999978	Uncertain	0.968015	0.343	0.633541	0.502	0.843489	0.256161	0.826256	2	0	2	14472	9801	0	1	0.596218	0	0.999862	0	0.841886	0.158114	1	0.590014	0.602399	0	0.000376307	0.999501	0.999983	Uncertain	3) Uncertain significance	Both Uncertain	3) Uncertain significance	3) Uncertain significance	3) Uncertain significance	3) Uncertain significance
Streptomycin	rrs	rrs_n.710C>T	non_coding_transcript_exon_variant	0.961288	0.194	0.513324	0.718	1	0.272049	0.911363	3	0	3	10812	7302	0	1	0.596886	0	0.999723	0	0.707598	0.292402	1	0.5897	0.604041	0	0.00050506	0.99919	0.999943	Uncertain	0.967847	0.21	0.508284	0.705	1	0.367132	1	3	0	3	14471	9801	0	1	0.596201	0	0.999793	0	0.707598	0.292402	1	0.589997	0.602383	0	0.000376307	0.999394	0.999957	Uncertain	3) Uncertain significance	Both Uncertain	3) Uncertain significance	3) Uncertain significance	3) Uncertain significance	3) Uncertain significance
Streptomycin	rpsL	rpsL_c.241C>T	synonymous_variant	0.966388	0.079	0.289988	0.913	1	0.487387	1	5	0	5	10748	7237	0	1	0.597609	0	0.999535	0	0.521824	0.478176	1	0.590399	0.604787	0	0.000509595	0.998915	0.999849	Uncertain	0.967246	0.084	0.282474	0.908	1	0.433058	0.957769	5	0	5	14367	9688	0	1	0.597256	0	0.999652	0	0.521824	0.478176	1	0.591026	0.603463	0	0.000380695	0.999188	0.999887	Uncertain	3) Uncertain significance	Both Uncertain	3) Uncertain significance	4) Not assoc w R - Interim	3) Uncertain significance	4) Not assoc w R - Interim
Streptomycin	whiB7	whiB7_c.-118G>T	upstream_gene_variant	0.968	0.122	0.38893	0.857	1	0.461737	0.936476	4	0	4	10811	7302	0	1	0.596864	0	0.99963	0	0.602365	0.397635	1	0.589678	0.604019	0	0.00050506	0.999053	0.999899	Uncertain	0.966275	0.077	0.247602	0.917	1	0.419446	1	5	0	5	14469	9801	0	1	0.596168	0	0.999655	0	0.521824	0.478176	1	0.589963	0.60235	0	0.000376307	0.999194	0.999888	Uncertain	3) Uncertain significance	Both Uncertain	3) Uncertain significance	3) Uncertain significance	3) Uncertain significance	3) Uncertain significance
Streptomycin	gid	gid_c.-58A>G	upstream_gene_variant	0.962494	0	0	0.999	1	0.0677524	0.302627	1	0	1	10814	7302	0	1	0.596931	0	0.999908	0	0.975	0.025	1	0.589745	0.604085	0	0.00050506	0.999485	0.999998	Uncertain	0.966183	0	0	0.999	1	0.0761234	0.326921	1	0	1	14473	9801	0	1	0.596235	0	0.999931	0	0.975	0.025	1	0.59003	0.602416	0	0.000376307	0.999615	0.999998	Uncertain	3) Uncertain significance	Both Uncertain	3) Uncertain significance	3) Uncertain significance	3) Uncertain significance	3) Uncertain significance
Streptomycin	gid	gid_p.His174Asn	missense_variant	0.964949	0.232	0.566303	0.51	0.824269	0.242678	0.835759	1	0	1	10814	7302	0	1	0.596931	0	0.999908	0	0.975	0.025	1	0.589745	0.604085	0	0.00050506	0.999485	0.999998	Uncertain	0.966115	0.244	0.561093	0.502	0.843489	0.223694	0.740436	1	0	1	14473	9801	0	1	0.596235	0	0.999931	0	0.975	0.025	1	0.59003	0.602416	0	0.000376307	0.999615	0.999998	Uncertain	3) Uncertain significance	Both Uncertain	3) Uncertain significance	3) Uncertain significance	3) Uncertain significance	3) Uncertain significance
Streptomycin	gid	gid_p.Pro151Arg	missense_variant	0.962779	0	0	0.998	1	0.0697355	0.308241	1	0	1	10814	7302	0	1	0.596931	0	0.999908	0	0.975	0.025	1	0.589745	0.604085	0	0.00050506	0.999485	0.999998	Uncertain	0.96608	0	0	0.998	1	0.0711023	0.308857	1	0	1	14473	9801	0	1	0.596235	0	0.999931	0	0.975	0.025	1	0.59003	0.602416	0	0.000376307	0.999615	0.999998	Uncertain	3) Uncertain significance	Both Uncertain	3) Uncertain significance	3) Uncertain significance	3) Uncertain significance	3) Uncertain significance
Streptomycin	rpsL	rpsL_c.-154_-153insC	upstream_gene_variant	0.950514	0.008	0.0366228	0.989	1	0.169275	0.647107	38	11	27	10788	7291	0.289474	0.710526	0.596714	0.00150644	0.997503	0.154246	0.459032	0.540968	0.845754	0.589521	0.603877	0.00075224	0.00269383	0.99637	0.998354	Not assoc w R	0.966078	0.019	0.0804162	0.974	1	0.42555	1	48	16	32	14442	9785	0.333333	0.666667	0.596112	0.00163249	0.997789	0.20396	0.484108	0.515892	0.79604	0.589901	0.602299	0.000933386	0.00264971	0.99688	0.998487	Uncertain	4) Not assoc w R - Interim	Downgrade to Interim	3) Uncertain significance	3) Uncertain significance	4) Not assoc w R - Interim	4) Not assoc w R - Interim
Streptomycin	rrs	rrs_n.1025T>C	non_coding_transcript_exon_variant	0.96363	0.062	0.23041	0.822	1	0.20751	0.750456	2	0	2	10813	7302	0	1	0.596909	0	0.999815	0	0.841886	0.158114	1	0.589723	0.604063	0	0.00050506	0.999332	0.999978	Uncertain	0.966009	0.036	0.136835	0.863	1	0.220291	0.732372	2	0	2	14472	9801	0	1	0.596218	0	0.999862	0	0.841886	0.158114	1	0.590014	0.602399	0	0.000376307	0.999501	0.999983	Uncertain	3) Uncertain significance	Both Uncertain	3) Uncertain significance	3) Uncertain significance	3) Uncertain significance	3) Uncertain significance
Streptomycin	rrs	rrs_n.1379G>A	non_coding_transcript_exon_variant	0.973774	0.087	0.289927	0.878	1	0.728896	0.936476	7	0	7	10808	7302	0	1	0.596797	0	0.999353	0	0.409616	0.590384	1	0.58961	0.603953	0	0.00050506	0.998667	0.99974	Uncertain	0.965964	0.01	0.0447429	0.988	1	0.544368	1	9	0	9	14465	9801	0	1	0.596102	0	0.999378	0	0.336267	0.663733	1	0.589896	0.602284	0	0.000376307	0.99882	0.999716	Not assoc w R	4) Not assoc w R - Interim	Upgrade to Interim	3) Uncertain significance	3) Uncertain significance	4) Not assoc w R - Interim	4) Not assoc w R - Interim
Streptomycin	gid	gid_c.417G>T	synonymous_variant	0.964805	0.028	0.123578	0.923	1	0.115983	0.52736	1	0	1	10752	7237	0	1	0.597699	0	0.999907	0	0.975	0.025	1	0.59049	0.604876	0	0.000509595	0.999482	0.999998	Uncertain	0.965916	0.006	0.0312035	0.96	1	0.0823286	0.389047	1	0	1	14371	9688	0	1	0.597323	0	0.99993	0	0.975	0.025	1	0.591094	0.603529	0	0.000380695	0.999612	0.999998	Uncertain	3) Uncertain significance	Both Uncertain	3) Uncertain significance	4) Not assoc w R - Interim	3) Uncertain significance	4) Not assoc w R - Interim
Streptomycin	rrs	rrs_n.708C>T	non_coding_transcript_exon_variant	0.964239	0.047	0.180759	0.815	1	0.223322	0.789033	2	0	2	10813	7302	0	1	0.596909	0	0.999815	0	0.841886	0.158114	1	0.589723	0.604063	0	0.00050506	0.999332	0.999978	Uncertain	0.965335	0.001	0.00523746	0.933	1	0.184135	0.646179	2	0	2	14472	9801	0	1	0.596218	0	0.999862	0	0.841886	0.158114	1	0.590014	0.602399	0	0.000376307	0.999501	0.999983	Uncertain	3) Uncertain significance	Both Uncertain	3) Uncertain significance	3) Uncertain significance	3) Uncertain significance	3) Uncertain significance
Streptomycin	rpsL	rpsL_c.39G>A	synonymous_variant	0.963958	0.281	0.631716	0.561	0.874022	0.339394	1	3	0	3	10750	7237	0	1	0.597654	0	0.999721	0	0.707598	0.292402	1	0.590444	0.604832	0	0.000509595	0.999185	0.999942	Uncertain	0.964974	0.212	0.53418	0.728	1	0.338832	0.957769	4	0	4	14368	9688	0	1	0.597273	0	0.999722	0	0.602365	0.397635	1	0.591043	0.603479	0	0.000380695	0.999288	0.999924	Uncertain	3) Uncertain significance	Both Uncertain	3) Uncertain significance	4) Not assoc w R - Interim	3) Uncertain significance	4) Not assoc w R - Interim
Streptomycin	rrs	rrs_n.1220C>G	non_coding_transcript_exon_variant	0.966998	0.21	0.535318	0.728	1	0.36444	0.936476	3	0	3	10812	7302	0	1	0.596886	0	0.999723	0	0.707598	0.292402	1	0.5897	0.604041	0	0.00050506	0.99919	0.999943	Uncertain	0.964816	0.121	0.363	0.857	1	0.313001	0.950477	4	0	4	14470	9801	0	1	0.596185	0	0.999724	0	0.602365	0.397635	1	0.58998	0.602366	0	0.000376307	0.999293	0.999925	Uncertain	3) Uncertain significance	Both Uncertain	3) Uncertain significance	3) Uncertain significance	3) Uncertain significance	3) Uncertain significance
Streptomycin	gid	gid_p.Ala8Val	missense_variant	0.942238	0.072	0.254695	0.896	1	0.0932751	0.395797	4	1	3	10812	7301	0.25	0.75	0.596919	0.000136949	0.999723	0.00630946	0.80588	0.19412	0.993691	0.589733	0.604074	3.46724e-06	0.000762791	0.99919	0.999943	Uncertain	0.964731	0.074	0.240423	0.899	1	0.130858	0.488763	6	1	5	14469	9800	0.166667	0.833333	0.596193	0.00010203	0.999655	0.00421074	0.641235	0.358765	0.995789	0.589988	0.602375	2.58318e-06	0.000568344	0.999194	0.999888	Uncertain	3) Uncertain significance	Both Uncertain	3) Uncertain significance	3) Uncertain significance	3) Uncertain significance	3) Uncertain significance
Streptomycin	gid	gid_p.Ala161Gly	missense_variant	1.02046	0.416	0.630768	0.07	0.173752	0.571439	0.936476	1	1	0	10815	7301	1	0	0.596986	0.000136949	1	0.025	1	0	0.975	0.589801	0.60414	3.46724e-06	0.000762791	0.999659	1	Uncertain	0.96416	0.049	0.178867	0.918	1	0.0424774	0.203784	8	2	6	14468	9799	0.25	0.75	0.596201	0.000204061	0.999585	0.031854	0.650856	0.349144	0.968146	0.589995	0.602383	2.47137e-05	0.000736941	0.999098	0.999848	Uncertain	3) Uncertain significance	Both Uncertain	3) Uncertain significance	3) Uncertain significance	3) Uncertain significance	3) Uncertain significance
Streptomycin	whiB7	whiB7_p.Pro25Leu	missense_variant	0.974955	0.564	0.630768	0.022	0.056407	0.588547	0.936476	2	0	2	10813	7302	0	1	0.596909	0	0.999815	0	0.841886	0.158114	1	0.589723	0.604063	0	0.00050506	0.999332	0.999978	Uncertain	0.964072	0.142	0.407275	0.752	1	0.209839	0.710081	2	0	2	14472	9801	0	1	0.596218	0	0.999862	0	0.841886	0.158114	1	0.590014	0.602399	0	0.000376307	0.999501	0.999983	Uncertain	3) Uncertain significance	Both Uncertain	3) Uncertain significance	3) Uncertain significance	3) Uncertain significance	3) Uncertain significance
Streptomycin	Rv1258c	Rv1258c_p.Ala58Ser	missense_variant																													0.963629	0	0	1	1	0.0433745	0.207431	1	0	1	14473	9801	0	1	0.596235	0	0.999931	0	0.975	0.025	1	0.59003	0.602416	0	0.000376307	0.999615	0.999998	Uncertain	3) Uncertain significance	ALL Evidence Only	3) Uncertain significance	3) Uncertain significance	3) Uncertain significance	3) Uncertain significance
Streptomycin	gid	gid_p.Thr146Met	missense_variant	0.969193	0.354	0.630768	0.484	0.824269	0.412446	0.936476	2	0	2	10813	7302	0	1	0.596909	0	0.999815	0	0.841886	0.158114	1	0.589723	0.604063	0	0.00050506	0.999332	0.999978	Uncertain	0.962467	0.215	0.516396	0.643	1	0.260041	0.835215	3	0	3	14471	9801	0	1	0.596201	0	0.999793	0	0.707598	0.292402	1	0.589997	0.602383	0	0.000376307	0.999394	0.999957	Uncertain	3) Uncertain significance	Both Uncertain	3) Uncertain significance	3) Uncertain significance	3) Uncertain significance	3) Uncertain significance
Streptomycin	gid	gid_c.102G>C	synonymous_variant	0.988199	0.592	0.631716	0	0	0.722211	1	2	1	1	10752	7236	0.5	0.5	0.597732	0.000138179	0.999907	0.0125791	0.987421	0.0125791	0.987421	0.590523	0.604909	3.49838e-06	0.00076964	0.999482	0.999998	Uncertain	0.962002	0.196	0.510399	0.731	1	0.189649	0.729646	4	1	3	14369	9687	0.25	0.75	0.597315	0.00010322	0.999791	0.00630946	0.80588	0.19412	0.993691	0.591085	0.603521	2.61331e-06	0.000574972	0.99939	0.999957	Uncertain	3) Uncertain significance	Both Uncertain	3) Uncertain significance	4) Not assoc w R - Interim	3) Uncertain significance	4) Not assoc w R - Interim
Streptomycin	rrs	rrs_n.1176G>A	non_coding_transcript_exon_variant	0.975722	0.243	0.584525	0.66	1	0.632756	0.936476	3	0	3	10812	7302	0	1	0.596886	0	0.999723	0	0.707598	0.292402	1	0.5897	0.604041	0	0.00050506	0.99919	0.999943	Uncertain	0.961925	0.134	0.3915	0.843	1	0.263728	0.844352	4	0	4	14470	9801	0	1	0.596185	0	0.999724	0	0.602365	0.397635	1	0.58998	0.602366	0	0.000376307	0.999293	0.999925	Uncertain	3) Uncertain significance	Both Uncertain	3) Uncertain significance	3) Uncertain significance	3) Uncertain significance	3) Uncertain significance
Streptomycin	rpsL	rpsL_c.-102C>T	upstream_gene_variant	0.96765	0.334	0.630768	0.497	0.824269	0.309171	0.936476	2	0	2	10813	7302	0	1	0.596909	0	0.999815	0	0.841886	0.158114	1	0.589723	0.604063	0	0.00050506	0.999332	0.999978	Uncertain	0.961576	0.119	0.359757	0.855	1	0.303977	0.934272	5	0	5	14469	9801	0	1	0.596168	0	0.999655	0	0.521824	0.478176	1	0.589963	0.60235	0	0.000376307	0.999194	0.999888	Uncertain	3) Uncertain significance	Both Uncertain	3) Uncertain significance	3) Uncertain significance	3) Uncertain significance	3) Uncertain significance
Streptomycin	whiB7	whiB7_p.Thr32Asn	missense_variant	0.957368	0	0	1	1	0.0178784	0.106352	1	0	1	10814	7302	0	1	0.596931	0	0.999908	0	0.975	0.025	1	0.589745	0.604085	0	0.00050506	0.999485	0.999998	Uncertain	0.961207	0	0	1	1	0.018493	0.105794	1	0	1	14473	9801	0	1	0.596235	0	0.999931	0	0.975	0.025	1	0.59003	0.602416	0	0.000376307	0.999615	0.999998	Uncertain	3) Uncertain significance	Both Uncertain	3) Uncertain significance	3) Uncertain significance	3) Uncertain significance	3) Uncertain significance
Streptomycin	rrs	rrs_n.201G>A	non_coding_transcript_exon_variant	0.956181	0.123	0.390237	0.754	1	0.229024	0.803161	1	0	1	10814	7302	0	1	0.596931	0	0.999908	0	0.975	0.025	1	0.589745	0.604085	0	0.00050506	0.999485	0.999998	Uncertain	0.960831	0.145	0.413607	0.711	1	0.307463	0.938403	1	0	1	14473	9801	0	1	0.596235	0	0.999931	0	0.975	0.025	1	0.59003	0.602416	0	0.000376307	0.999615	0.999998	Uncertain	3) Uncertain significance	Both Uncertain	3) Uncertain significance	3) Uncertain significance	3) Uncertain significance	3) Uncertain significance
Streptomycin	gid	gid_c.186T>C	synonymous_variant	0.95197	0	0	0.928	1	0.00168129	0.0195702	3	1	2	10751	7236	0.333333	0.666667	0.597709	0.000138179	0.999814	0.00840376	0.905701	0.0942993	0.991596	0.5905	0.604887	3.49838e-06	0.00076964	0.999328	0.999977	Uncertain	0.960496	0.016	0.0751286	0.977	1	0.0182355	0.115779	8	6	2	14370	9682	0.75	0.25	0.597456	0.000619323	0.999861	0.349144	0.968146	0.031854	0.650856	0.591226	0.603662	0.000227313	0.00134751	0.999497	0.999983	Uncertain	3) Uncertain significance	Both Uncertain	3) Uncertain significance	4) Not assoc w R - Interim	3) Uncertain significance	4) Not assoc w R - Interim
Streptomycin	Rv1258c	Rv1258c_c.-25G>T	upstream_gene_variant	0.968694	0.002	0.00998491	0.938	1	0.176786	0.669786	1	0	1	10814	7302	0	1	0.596931	0	0.999908	0	0.975	0.025	1	0.589745	0.604085	0	0.00050506	0.999485	0.999998	Uncertain	0.960429	0.07	0.230294	0.86	1	0.0863056	0.35651	2	0	2	14472	9801	0	1	0.596218	0	0.999862	0	0.841886	0.158114	1	0.590014	0.602399	0	0.000376307	0.999501	0.999983	Uncertain	3) Uncertain significance	Both Uncertain	3) Uncertain significance	3) Uncertain significance	3) Uncertain significance	3) Uncertain significance
Streptomycin	Rv1258c	Rv1258c_c.753C>T	synonymous_variant	0.968518	0.134	0.433699	0.83	1	0.528134	1	4	0	4	10749	7237	0	1	0.597631	0	0.999628	0	0.602365	0.397635	1	0.590422	0.60481	0	0.000509595	0.999048	0.999899	Uncertain	0.960196	0.12	0.378624	0.853	1	0.244862	0.87529	4	0	4	14368	9688	0	1	0.597273	0	0.999722	0	0.602365	0.397635	1	0.591043	0.603479	0	0.000380695	0.999288	0.999924	Uncertain	3) Uncertain significance	Both Uncertain	3) Uncertain significance	4) Not assoc w R - Interim	3) Uncertain significance	4) Not assoc w R - Interim
Streptomycin	rpsL	rpsL_c.-178T>G	upstream_gene_variant	0.955957	0	0	1	1	0.0138731	0.089194	1	0	1	10814	7302	0	1	0.596931	0	0.999908	0	0.975	0.025	1	0.589745	0.604085	0	0.00050506	0.999485	0.999998	Uncertain	0.960011	0	0	1	1	0.0147545	0.0893858	1	0	1	14473	9801	0	1	0.596235	0	0.999931	0	0.975	0.025	1	0.59003	0.602416	0	0.000376307	0.999615	0.999998	Uncertain	3) Uncertain significance	Both Uncertain	3) Uncertain significance	3) Uncertain significance	3) Uncertain significance	3) Uncertain significance
Streptomycin	whiB7	whiB7_p.Arg87Cys	missense_variant																													0.959635	0	0	1	1	0.0137462	0.0879292	1	0	1	14473	9801	0	1	0.596235	0	0.999931	0	0.975	0.025	1	0.59003	0.602416	0	0.000376307	0.999615	0.999998	Uncertain	3) Uncertain significance	ALL Evidence Only	3) Uncertain significance	3) Uncertain significance	3) Uncertain significance	3) Uncertain significance
Streptomycin	rrs	rrs_n.700A>C	non_coding_transcript_exon_variant	0.958705	0.161	0.466773	0.766	1	0.253109	0.859219	3	0	3	10812	7302	0	1	0.596886	0	0.999723	0	0.707598	0.292402	1	0.5897	0.604041	0	0.00050506	0.99919	0.999943	Uncertain	0.959472	0.141	0.405149	0.802	1	0.189239	0.656489	3	0	3	14471	9801	0	1	0.596201	0	0.999793	0	0.707598	0.292402	1	0.589997	0.602383	0	0.000376307	0.999394	0.999957	Uncertain	3) Uncertain significance	Both Uncertain	3) Uncertain significance	3) Uncertain significance	3) Uncertain significance	3) Uncertain significance
Streptomycin	Rv1258c	Rv1258c_p.Glu243Ala	missense_variant	0.956914	0.024	0.0995361	0.962	1	0.328782	0.936476	7	0	7	10808	7302	0	1	0.596797	0	0.999353	0	0.409616	0.590384	1	0.58961	0.603953	0	0.00050506	0.998667	0.99974	Uncertain	0.959309	0.023	0.0947842	0.973	1	0.348447	1	8	0	8	14466	9801	0	1	0.596118	0	0.999447	0	0.369417	0.630583	1	0.589913	0.6023	0	0.000376307	0.998911	0.999761	Uncertain	3) Uncertain significance	Both Uncertain	3) Uncertain significance	3) Uncertain significance	3) Uncertain significance	3) Uncertain significance
Streptomycin	Rv1258c	Rv1258c_p.Ala367Thr	missense_variant	0.959231	0.023	0.0959905	0.967	1	0.511118	0.936476	12	0	12	10803	7302	0	1	0.596686	0	0.99889	0	0.264648	0.735352	1	0.589498	0.603843	0	0.00050506	0.998063	0.999427	Uncertain	0.959035	0.008	0.0368471	0.99	1	0.430532	1	12	0	12	14462	9801	0	1	0.596052	0	0.999171	0	0.264648	0.735352	1	0.589846	0.602235	0	0.000376307	0.998552	0.999572	Not assoc w R	4) Not assoc w R - Interim	Upgrade to Interim	3) Uncertain significance	3) Uncertain significance	4) Not assoc w R - Interim	4) Not assoc w R - Interim
Streptomycin	Rv1258c	Rv1258c_c.1176G>T	synonymous_variant	0.945942	0.009	0.04515	0.99	1	0.0615793	0.3166	16	6	10	10743	7231	0.375	0.625	0.597697	0.000829073	0.99907	0.151984	0.645654	0.354346	0.848016	0.590485	0.604877	0.000304314	0.00180366	0.99829	0.999554	Uncertain	0.958752	0.013	0.0626873	0.986	1	0.0965148	0.437669	20	8	12	14360	9680	0.4	0.6	0.597338	0.000825764	0.999165	0.19119	0.639457	0.360543	0.80881	0.591106	0.603546	0.000356571	0.00162643	0.998542	0.999568	Uncertain	3) Uncertain significance	Both Uncertain	3) Uncertain significance	4) Not assoc w R - Interim	3) Uncertain significance	4) Not assoc w R - Interim
Streptomycin	Rv1258c	Rv1258c_p.Val280Leu	missense_variant	0.941462	0.009	0.0405	0.985	1	0.23724	0.82259	24	1	23	10792	7301	0.0416667	0.958333	0.596474	0.000136949	0.997873	0.00105435	0.211202	0.788798	0.998946	0.589282	0.603634	3.46724e-06	0.000762791	0.996811	0.998651	Not assoc w R	0.958727	0.025	0.102219	0.968	1	0.278491	0.878857	28	2	26	14448	9799	0.0714286	0.928571	0.595868	0.000204061	0.998204	0.0087705	0.235035	0.764965	0.99123	0.589659	0.602053	2.47137e-05	0.000736941	0.997369	0.998826	Uncertain	4) Not assoc w R - Interim	Downgrade to Interim	3) Uncertain significance	3) Uncertain significance	4) Not assoc w R - Interim	4) Not assoc w R - Interim
Streptomycin	Rv1258c	Rv1258c_p.His254Arg	missense_variant	0.953704	0	0	1	1	0.0603859	0.280552	1	0	1	10814	7302	0	1	0.596931	0	0.999908	0	0.975	0.025	1	0.589745	0.604085	0	0.00050506	0.999485	0.999998	Uncertain	0.958571	0.04	0.150216	0.874	1	0.0789533	0.335764	1	0	1	14473	9801	0	1	0.596235	0	0.999931	0	0.975	0.025	1	0.59003	0.602416	0	0.000376307	0.999615	0.999998	Uncertain	3) Uncertain significance	Both Uncertain	3) Uncertain significance	3) Uncertain significance	3) Uncertain significance	3) Uncertain significance
Streptomycin	gid	gid_p.Ala167Pro	missense_variant	0.964163	0.085	0.286875	0.906	1	0.3997	0.936476	5	0	5	10810	7302	0	1	0.596842	0	0.999538	0	0.521824	0.478176	1	0.589655	0.603997	0	0.00050506	0.998921	0.99985	Uncertain	0.958285	0.014	0.0607313	0.985	1	0.304439	0.934272	8	0	8	14466	9801	0	1	0.596118	0	0.999447	0	0.369417	0.630583	1	0.589913	0.6023	0	0.000376307	0.998911	0.999761	Uncertain	3) Uncertain significance	Both Uncertain	3) Uncertain significance	3) Uncertain significance	3) Uncertain significance	3) Uncertain significance
Streptomycin	Rv1258c	Rv1258c_p.Arg223Trp	missense_variant	0.953049	0	0	0.998	1	0.0339296	0.172081	2	0	2	10813	7302	0	1	0.596909	0	0.999815	0	0.841886	0.158114	1	0.589723	0.604063	0	0.00050506	0.999332	0.999978	Uncertain	0.956137	0	0	0.999	1	0.0266892	0.13487	2	0	2	14472	9801	0	1	0.596218	0	0.999862	0	0.841886	0.158114	1	0.590014	0.602399	0	0.000376307	0.999501	0.999983	Uncertain	3) Uncertain significance	Both Uncertain	3) Uncertain significance	3) Uncertain significance	3) Uncertain significance	3) Uncertain significance
Streptomycin	rpsL	rpsL_c.9C>T	synonymous_variant	0.956595	0.023	0.103638	0.957	1	0.504093	1	35	0	35	10718	7237	0	1	0.596937	0	0.996745	0	0.100032	0.899968	1	0.589719	0.604123	0	0.000509595	0.995476	0.997732	Uncertain	0.955694	0.008	0.0403155	0.986	1	0.423247	0.957769	39	0	39	14333	9688	0	1	0.596686	0	0.997286	0	0.0902511	0.909749	1	0.59045	0.602899	0	0.000380695	0.996292	0.99807	Uncertain	3) Uncertain significance	Both Uncertain	5) Not assoc w R	5) Not assoc w R	3) Uncertain significance	3) Uncertain significance
Streptomycin	rrs	rrs_n.643dupT	non_coding_transcript_exon_variant	0.960068	0.013	0.0563902	0.981	1	0.389966	0.936476	8	0	8	10807	7302	0	1	0.596775	0	0.99926	0	0.369417	0.630583	1	0.589588	0.603931	0	0.00050506	0.998543	0.999681	Uncertain	0.95556	0.017	0.0725395	0.981	1	0.242257	0.793223	8	0	8	14466	9801	0	1	0.596118	0	0.999447	0	0.369417	0.630583	1	0.589913	0.6023	0	0.000376307	0.998911	0.999761	Uncertain	3) Uncertain significance	Both Uncertain	3) Uncertain significance	3) Uncertain significance	3) Uncertain significance	3) Uncertain significance
Streptomycin	rrs	rrs_n.637G>A	non_coding_transcript_exon_variant	0.956214	0.163	0.466773	0.774	1	0.128364	0.507476	3	0	3	10812	7302	0	1	0.596886	0	0.999723	0	0.707598	0.292402	1	0.5897	0.604041	0	0.00050506	0.99919	0.999943	Uncertain	0.95441	0.039	0.146812	0.914	1	0.0501181	0.235229	3	0	3	14471	9801	0	1	0.596201	0	0.999793	0	0.707598	0.292402	1	0.589997	0.602383	0	0.000376307	0.999394	0.999957	Uncertain	3) Uncertain significance	Both Uncertain	3) Uncertain significance	3) Uncertain significance	3) Uncertain significance	3) Uncertain significance
Streptomycin	Rv1258c	Rv1258c_p.Gly88fs	frameshift	0.942808	0	0	1	1	0.0118582	0.0794501	36	11	25	10790	7291	0.305556	0.694444	0.596759	0.00150644	0.997688	0.163474	0.481071	0.518929	0.836526	0.589566	0.603921	0.00075224	0.00269383	0.996589	0.998504	Not assoc w R	0.954364	0.002	0.0101359	0.998	1	0.0266684	0.13487	42	13	29	14445	9788	0.309524	0.690476	0.596088	0.0013264	0.997996	0.176221	0.470861	0.529139	0.823779	0.589878	0.602275	0.000706433	0.00226711	0.997124	0.998658	Not assoc w R	5) Not assoc w R	Both Not assoc w R	3) Uncertain significance	3) Uncertain significance	5) Not assoc w R	5) Not assoc w R
Streptomycin	gid	gid_p.Ala205Thr	missense_variant	0.948766	0.004	0.0193846	0.992	1	0.173895	0.6608	36	5	31	10784	7297	0.138889	0.861111	0.596427	0.000684744	0.997134	0.0466777	0.294975	0.705025	0.953322	0.589233	0.60359	0.000222371	0.00159723	0.995934	0.998052	Not assoc w R	0.954216	0.003	0.0148202	0.996	1	0.120213	0.457896	45	8	37	14437	9793	0.177778	0.822222	0.595832	0.000816243	0.997444	0.080018	0.320534	0.679466	0.919982	0.589621	0.602019	0.00035246	0.00160769	0.996478	0.9982	Not assoc w R	5) Not assoc w R	Both Not assoc w R	3) Uncertain significance	3) Uncertain significance	5) Not assoc w R	5) Not assoc w R
Streptomycin	Rv1258c	Rv1258c_c.-40C>T	upstream_gene_variant																													0.951547	0.057	0.202408	0.93	1	0.112282	0.436461	6	1	5	14469	9800	0.166667	0.833333	0.596193	0.00010203	0.999655	0.00421074	0.641235	0.358765	0.995789	0.589988	0.602375	2.58318e-06	0.000568344	0.999194	0.999888	Uncertain	3) Uncertain significance	ALL Evidence Only	3) Uncertain significance	3) Uncertain significance	3) Uncertain significance	3) Uncertain significance
Streptomycin	rrs	rrs_n.1323G>T	non_coding_transcript_exon_variant	0.953168	0.129	0.40732	0.787	1	0.132869	0.520438	4	0	4	10811	7302	0	1	0.596864	0	0.99963	0	0.602365	0.397635	1	0.589678	0.604019	0	0.00050506	0.999053	0.999899	Uncertain	0.950864	0.081	0.257817	0.894	1	0.0917441	0.373116	5	0	5	14469	9801	0	1	0.596168	0	0.999655	0	0.521824	0.478176	1	0.589963	0.60235	0	0.000376307	0.999194	0.999888	Uncertain	3) Uncertain significance	Both Uncertain	3) Uncertain significance	3) Uncertain significance	3) Uncertain significance	3) Uncertain significance
Streptomycin	Rv1258c	Rv1258c_LoF	LoF	0.981368	0.343	0.634166	0.313	0.635517	0.415347	0.944869	6374	3915	2459	8363	3389	0.614214	0.385786	0.711624	0.536008	0.772778	0.602135	0.626188	0.373812	0.397865	0.703339	0.719803	0.52449	0.547497	0.764764	0.780645	Uncertain	0.949333	0.099	0.31438	0.797	1	0.172467	0.668068	8278	4980	3298	11185	4823	0.601595	0.398405	0.698713	0.508008	0.772285	0.590954	0.612164	0.387836	0.409046	0.691539	0.705815	0.498059	0.517952	0.765366	0.779094	Uncertain	3) Uncertain significance	Both Uncertain	3) Uncertain significance	3) Uncertain significance	3) Uncertain significance	3) Uncertain significance
Streptomycin	Rv1258c	Rv1258c_p.Val219Ala	missense_variant	0.946012	0.032	0.127135	0.952	1	0.494515	0.936476	19	0	19	10796	7302	0	1	0.59653	0	0.998243	0	0.176467	0.823533	1	0.58934	0.603689	0	0.00050506	0.997258	0.998942	Uncertain	0.948078	0.015	0.0647107	0.977	1	0.485073	1	21	0	21	14453	9801	0	1	0.595902	0	0.998549	0	0.161098	0.838902	1	0.589694	0.602086	0	0.000376307	0.997783	0.999102	Uncertain	3) Uncertain significance	Both Uncertain	3) Uncertain significance	3) Uncertain significance	3) Uncertain significance	3) Uncertain significance
Streptomycin	rrs	rrs_n.924C>T	non_coding_transcript_exon_variant	0.942159	0	0	1	1	0.00329605	0.0315479	2	0	2	10813	7302	0	1	0.596909	0	0.999815	0	0.841886	0.158114	1	0.589723	0.604063	0	0.00050506	0.999332	0.999978	Uncertain	0.947879	0	0	1	1	0.00400353	0.033907	2	0	2	14472	9801	0	1	0.596218	0	0.999862	0	0.841886	0.158114	1	0.590014	0.602399	0	0.000376307	0.999501	0.999983	Uncertain	3) Uncertain significance	Both Uncertain	3) Uncertain significance	3) Uncertain significance	3) Uncertain significance	3) Uncertain significance
Streptomycin	Rv1258c	Rv1258c_p.Ala237Val	missense_variant	0.944969	0.001	0.00516797	0.999	1	0.000197926	0.00262458	17	9	8	10807	7293	0.529412	0.470588	0.597072	0.00123254	0.99926	0.278118	0.770167	0.229833	0.721882	0.589884	0.604229	0.000563745	0.00233845	0.998543	0.999681	Uncertain	0.947804	0	0	1	1	0.000125757	0.00153748	18	9	9	14465	9792	0.5	0.5	0.596323	0.000918274	0.999378	0.260191	0.739809	0.260191	0.739809	0.590117	0.602506	0.000419976	0.00174245	0.99882	0.999716	Not assoc w R	4) Not assoc w R - Interim	Upgrade to Interim	3) Uncertain significance	3) Uncertain significance	4) Not assoc w R - Interim	4) Not assoc w R - Interim
Streptomycin	whiB7	whiB7_c.177G>T	synonymous_variant	0.937882	0.002	0.0109455	0.998	1	0.103779	0.482421	12	0	12	10741	7237	0	1	0.597452	0	0.998884	0	0.264648	0.735352	1	0.590241	0.604633	0	0.000509595	0.998051	0.999423	Uncertain	0.945668	0.004	0.0220185	0.996	1	0.14976	0.614227	12	0	12	14360	9688	0	1	0.597139	0	0.999165	0	0.264648	0.735352	1	0.590908	0.603347	0	0.000380695	0.998542	0.999568	Uncertain	3) Uncertain significance	Both Uncertain	3) Uncertain significance	4) Not assoc w R - Interim	3) Uncertain significance	4) Not assoc w R - Interim
Streptomycin	whiB7	whiB7_c.-350A>G	upstream_gene_variant	0.989343	0.305	0.630768	0.389	0.775071	0.519918	0.936476	78	48	30	10785	7254	0.615385	0.384615	0.597871	0.00657354	0.997226	0.498331	0.723398	0.276602	0.501669	0.590673	0.605038	0.00485067	0.00870622	0.996042	0.998128	Uncertain	0.944553	0	0	0.999	1	0.00836665	0.064385	102	56	46	14428	9745	0.54902	0.45098	0.596864	0.0057137	0.996822	0.44736	0.647758	0.352242	0.55264	0.590649	0.603057	0.00431887	0.00741338	0.995763	0.997672	Not assoc w R	4) Not assoc w R - Interim	Upgrade to Interim	3) Uncertain significance	3) Uncertain significance	4) Not assoc w R - Interim	4) Not assoc w R - Interim
Streptomycin	Rv1258c	Rv1258c_c.1203C>G	synonymous_variant	0.933353	0	0	1	1	0.00442527	0.0469983	2	0	2	10751	7237	0	1	0.597676	0	0.999814	0	0.841886	0.158114	1	0.590467	0.604854	0	0.000509595	0.999328	0.999977	Uncertain	0.943681	0	0	1	1	0.0073489	0.065875	2	0	2	14370	9688	0	1	0.597307	0	0.999861	0	0.841886	0.158114	1	0.591077	0.603513	0	0.000380695	0.999497	0.999983	Uncertain	3) Uncertain significance	Both Uncertain	3) Uncertain significance	4) Not assoc w R - Interim	3) Uncertain significance	4) Not assoc w R - Interim
Streptomycin	gid	gid_p.Glu92Asp	missense_variant	0.995333	0.463	0.630768	0.092	0.226238	0.70813	0.936476	6610	4049	2561	8254	3253	0.612557	0.387443	0.717303	0.554506	0.763199	0.600689	0.624325	0.375675	0.399311	0.708977	0.725518	0.543017	0.56595	0.755071	0.771186	Uncertain	0.941861	0.051	0.184875	0.891	1	0.163603	0.589125	8581	5153	3428	11046	4648	0.600513	0.399487	0.703836	0.525763	0.763162	0.590059	0.610899	0.389101	0.409941	0.696624	0.710972	0.51582	0.53569	0.756148	0.770069	Uncertain	3) Uncertain significance	Both Uncertain	5) Not assoc w R	5) Not assoc w R	3) Uncertain significance	3) Uncertain significance
Streptomycin	whiB7	whiB7_c.-178C>T	upstream_gene_variant	0.956435	0.008	0.0366228	0.984	1	0.126381	0.503835	54	8	46	10769	7294	0.148148	0.851852	0.596191	0.00109559	0.995747	0.0661976	0.271198	0.728802	0.933802	0.588993	0.603358	0.000473113	0.0021576	0.994331	0.996884	Not assoc w R	0.941182	0	0	1	1	0.0105349	0.0760521	69	10	59	14415	9791	0.144928	0.855072	0.595514	0.0010203	0.995924	0.0717491	0.25042	0.74958	0.928251	0.589299	0.601705	0.00048938	0.00187557	0.994745	0.996896	Not assoc w R	5) Not assoc w R	Both Not assoc w R	3) Uncertain significance	3) Uncertain significance	5) Not assoc w R	5) Not assoc w R
Streptomycin	whiB7	whiB7_p.Gly64fs	frameshift	0.945534	0.048	0.183538	0.893	1	1	1	438	40	398	10417	7262	0.0913242	0.908676	0.58923	0.00547795	0.963199	0.0660454	0.12228	0.87772	0.933955	0.581936	0.596495	0.00391633	0.00745202	0.959478	0.966669	Uncertain	0.939423	0.053	0.190362	0.891	1	0.94342	1	460	43	417	14057	9758	0.0934783	0.906522	0.590258	0.00438731	0.97119	0.0684778	0.123848	0.876152	0.931522	0.583981	0.596514	0.00317688	0.00590517	0.968334	0.973854	Uncertain	3) Uncertain significance	Both Uncertain	5) Not assoc w R	5) Not assoc w R	3) Uncertain significance	3) Uncertain significance
Streptomycin	Rv1258c	Rv1258c_p.Val388Met	missense_variant																													0.939022	0	0	0.999	1	0.00145643	0.0138864	2	0	2	14472	9801	0	1	0.596218	0	0.999862	0	0.841886	0.158114	1	0.590014	0.602399	0	0.000376307	0.999501	0.999983	Uncertain	3) Uncertain significance	ALL Evidence Only	3) Uncertain significance	3) Uncertain significance	3) Uncertain significance	3) Uncertain significance
Streptomycin	Rv1258c	Rv1258c_c.1065G>A	synonymous_variant	0.951064	0	0	0.999	1	0.0115024	0.0924643	1	0	1	10752	7237	0	1	0.597699	0	0.999907	0	0.975	0.025	1	0.59049	0.604876	0	0.000509595	0.999482	0.999998	Uncertain	0.938635	0.03	0.125986	0.953	1	0.0209511	0.126917	4	2	2	14370	9686	0.5	0.5	0.597356	0.000206441	0.999861	0.067586	0.932414	0.067586	0.932414	0.591126	0.603562	2.50019e-05	0.000745535	0.999497	0.999983	Uncertain	3) Uncertain significance	Both Uncertain	3) Uncertain significance	4) Not assoc w R - Interim	3) Uncertain significance	4) Not assoc w R - Interim
Streptomycin	whiB7	whiB7_LoF	LoF	0.935953	0.044	0.179891	0.911	1	0.841001	0.944869	457	52	405	10417	7252	0.113786	0.886214	0.589564	0.00711939	0.962576	0.0861575	0.146528	0.853472	0.913843	0.582268	0.59683	0.00532154	0.00932577	0.958827	0.966073	Uncertain	0.937807	0.042	0.164885	0.919	1	0.835588	1	488	61	427	14056	9742	0.125	0.875	0.590638	0.00622258	0.970517	0.0969798	0.157656	0.842344	0.90302	0.584359	0.596895	0.00476303	0.00798609	0.967631	0.973212	Uncertain	3) Uncertain significance	Both Uncertain	3) Uncertain significance	3) Uncertain significance	3) Uncertain significance	3) Uncertain significance
Streptomycin	gid	gid_c.405G>T	synonymous_variant	0.939513	0.017	0.0807098	0.974	1	0.317205	1	89	7	82	10671	7230	0.0786517	0.921348	0.596112	0.000967252	0.992374	0.0322071	0.155359	0.844641	0.967793	0.588881	0.603312	0.000388971	0.00199189	0.990543	0.993931	Uncertain	0.937131	0.008	0.0403155	0.985	1	0.235589	0.86069	142	30	112	14260	9658	0.211268	0.788732	0.596204	0.00309661	0.992207	0.147311	0.287656	0.712344	0.852689	0.589953	0.602431	0.00209022	0.00441768	0.990631	0.993579	Uncertain	3) Uncertain significance	Both Uncertain	5) Not assoc w R	5) Not assoc w R	3) Uncertain significance	3) Uncertain significance
Streptomycin	rpsL	rpsL_p.Gly124Ser	missense_variant	0.93046	0.012	0.052396	0.988	1	0.0986771	0.414043	7	0	7	10808	7302	0	1	0.596797	0	0.999353	0	0.409616	0.590384	1	0.58961	0.603953	0	0.00050506	0.998667	0.99974	Uncertain	0.936544	0.025	0.102219	0.973	1	0.116503	0.448238	7	0	7	14467	9801	0	1	0.596135	0	0.999516	0	0.409616	0.590384	1	0.58993	0.602317	0	0.000376307	0.999004	0.999806	Uncertain	3) Uncertain significance	Both Uncertain	3) Uncertain significance	3) Uncertain significance	3) Uncertain significance	3) Uncertain significance
Streptomycin	whiB7	whiB7_c.-53C>T	upstream_gene_variant	0.94201	0.011	0.04851	0.988	1	0.121827	0.48923	9	0	9	10806	7302	0	1	0.596753	0	0.999168	0	0.336267	0.663733	1	0.589565	0.603909	0	0.00050506	0.998421	0.999619	Not assoc w R	0.935298	0.001	0.00523746	0.999	1	0.0790685	0.335764	13	0	13	14461	9801	0	1	0.596035	0	0.999102	0	0.247053	0.752947	1	0.589829	0.602218	0	0.000376307	0.998465	0.999522	Not assoc w R	5) Not assoc w R	Both Not assoc w R	3) Uncertain significance	3) Uncertain significance	5) Not assoc w R	5) Not assoc w R
Streptomycin	Rv1258c	Rv1258c_c.1029T>C	synonymous_variant	0.944848	0.051	0.207446	0.883	1	0.524284	1	379	32	347	10406	7205	0.0844327	0.915567	0.590881	0.00442172	0.96773	0.0584679	0.117104	0.882896	0.941532	0.583576	0.598155	0.00302636	0.00623647	0.964214	0.970989	Uncertain	0.933563	0.021	0.0943945	0.95	1	0.328524	0.957769	397	33	364	14008	9655	0.0831234	0.916877	0.591979	0.00340628	0.974673	0.057908	0.114757	0.885243	0.942092	0.585685	0.59825	0.00234585	0.00478038	0.971971	0.97718	Uncertain	3) Uncertain significance	Both Uncertain	5) Not assoc w R	5) Not assoc w R	3) Uncertain significance	3) Uncertain significance
Streptomycin	rrs	rrs_n.-4T>G	upstream_gene_variant	0.976313	0.093	0.307597	0.838	1	0.847269	0.936476	31	1	30	10785	7301	0.0322581	0.967742	0.596318	0.000136949	0.997226	0.00081637	0.167021	0.832979	0.999184	0.589124	0.60348	3.46724e-06	0.000762791	0.996042	0.998128	Uncertain	0.930205	0	0	1	1	0.061226	0.276246	48	1	47	14427	9800	0.0208333	0.979167	0.595493	0.00010203	0.996753	0.000527315	0.110696	0.889304	0.999473	0.589281	0.601682	2.58318e-06	0.000568344	0.995684	0.997613	Not assoc w R	4) Not assoc w R - Interim	Upgrade to Interim	3) Uncertain significance	3) Uncertain significance	4) Not assoc w R - Interim	4) Not assoc w R - Interim
Streptomycin	rrs	rrs_n.-69C>T	upstream_gene_variant	0.930229	0	0	1	1	0.102546	0.428005	15	0	15	10800	7302	0	1	0.596619	0	0.998613	0	0.218019	0.781981	1	0.58943	0.603777	0	0.00050506	0.997713	0.999224	Not assoc w R	0.929776	0.001	0.00523746	0.999	1	0.0768597	0.329151	15	0	15	14459	9801	0	1	0.596002	0	0.998964	0	0.218019	0.781981	1	0.589795	0.602185	0	0.000376307	0.998291	0.99942	Not assoc w R	5) Not assoc w R	Both Not assoc w R	3) Uncertain significance	3) Uncertain significance	5) Not assoc w R	5) Not assoc w R
Streptomycin	rrs	rrs_n.349G>A	non_coding_transcript_exon_variant	0.938427	0.044	0.170211	0.937	1	0.0617215	0.283804	6	0	6	10809	7302	0	1	0.59682	0	0.999445	0	0.459258	0.540742	1	0.589633	0.603975	0	0.00050506	0.998793	0.999796	Uncertain	0.929385	0.016	0.0686466	0.975	1	0.0146781	0.0893858	6	0	6	14468	9801	0	1	0.596151	0	0.999585	0	0.459258	0.540742	1	0.589946	0.602333	0	0.000376307	0.999098	0.999848	Uncertain	3) Uncertain significance	Both Uncertain	3) Uncertain significance	3) Uncertain significance	3) Uncertain significance	3) Uncertain significance
Streptomycin	Rv1258c	Rv1258c_p.Leu240Arg	missense_variant	0.947542	0.009	0.0405	0.991	1	0.249326	0.852545	14	0	14	10801	7302	0	1	0.596641	0	0.998706	0	0.231636	0.768364	1	0.589453	0.603799	0	0.00050506	0.997829	0.999292	Not assoc w R	0.92915	0	0	1	1	0.0958366	0.38538	30	0	30	14444	9801	0	1	0.595752	0	0.997927	0	0.115703	0.884297	1	0.589543	0.601938	0	0.000376307	0.997042	0.998601	Not assoc w R	5) Not assoc w R	Both Not assoc w R	3) Uncertain significance	3) Uncertain significance	5) Not assoc w R	5) Not assoc w R
Streptomycin	gid	gid_p.Tyr195His	missense_variant	0.956144	0.034	0.134677	0.936	1	0.427307	0.936476	248	99	149	10666	7203	0.399194	0.600806	0.5969	0.0135579	0.986223	0.33776	0.463067	0.536933	0.66224	0.589664	0.604103	0.0110325	0.0164819	0.983844	0.988334	Uncertain	0.926332	0	0	1	1	0.105473	0.41317	351	131	220	14254	9670	0.373219	0.626781	0.595803	0.013366	0.9848	0.322456	0.426142	0.573858	0.677544	0.589553	0.602031	0.011187	0.0158408	0.982672	0.98673	Not assoc w R	4) Not assoc w R - Interim	Upgrade to Interim	5) Not assoc w R	5) Not assoc w R	4) Not assoc w R - Interim	4) Not assoc w R - Interim
Streptomycin	Rv1258c	Rv1258c_p.Gly363Val	missense_variant	0.934726	0	0	1	1	0.20923	0.754532	39	1	38	10777	7301	0.025641	0.974359	0.596139	0.000136949	0.996486	0.000648964	0.134764	0.865236	0.999351	0.588944	0.603303	3.46724e-06	0.000762791	0.99518	0.997512	Not assoc w R	0.925695	0	0	1	1	0.132464	0.493405	57	1	56	14418	9800	0.0175439	0.982456	0.595342	0.00010203	0.996131	0.000444073	0.0939168	0.906083	0.999556	0.589129	0.601533	2.58318e-06	0.000568344	0.994979	0.997076	Not assoc w R	5) Not assoc w R	Both Not assoc w R	5) Not assoc w R	5) Not assoc w R	5) Not assoc w R	5) Not assoc w R
Streptomycin	gid	gid_c.615A>G	synonymous_variant	0.927177	0.028	0.123578	0.948	1	0.2148	0.842409	9663	4573	5090	5663	2664	0.473248	0.526752	0.680077	0.631892	0.526644	0.463251	0.483262	0.516738	0.536749	0.669937	0.690091	0.62066	0.643017	0.517154	0.536119	Uncertain	0.925192	0.017	0.0787902	0.953	1	0.216985	0.807133	12338	5912	6426	7946	3776	0.47917	0.52083	0.677871	0.610239	0.552881	0.47032	0.48803	0.51197	0.52968	0.669325	0.686328	0.600445	0.619968	0.544707	0.561033	Uncertain	3) Uncertain significance	Both Uncertain	5) Not assoc w R	5) Not assoc w R	3) Uncertain significance	3) Uncertain significance
Streptomycin	rpsL	rpsL_c.120C>T	synonymous_variant	0.921323	0.009	0.04515	0.991	1	0.0203791	0.129483	10	0	10	10743	7237	0	1	0.597497	0	0.99907	0	0.308497	0.691503	1	0.590286	0.604677	0	0.000509595	0.99829	0.999554	Uncertain	0.923188	0.002	0.0113949	0.996	1	0.0135395	0.0968644	10	0	10	14362	9688	0	1	0.597173	0	0.999304	0	0.308497	0.691503	1	0.590942	0.60338	0	0.000380695	0.998721	0.999666	Uncertain	3) Uncertain significance	Both Uncertain	3) Uncertain significance	4) Not assoc w R - Interim	3) Uncertain significance	4) Not assoc w R - Interim
Streptomycin	gid	gid_c.330G>T	synonymous_variant	0.913825	0.011	0.054637	0.981	1	0.369162	1	1751	262	1489	9264	6975	0.149629	0.850371	0.570478	0.0362028	0.861527	0.133233	0.167208	0.832792	0.866767	0.562822	0.57811	0.0320179	0.0407665	0.854854	0.868003	Uncertain	0.909821	0.011	0.0539151	0.981	1	0.278727	0.957769	1952	320	1632	12740	9368	0.163934	0.836066	0.576262	0.0330306	0.886446	0.147769	0.181116	0.818884	0.852231	0.569716	0.582788	0.0295612	0.0367842	0.881146	0.891589	Uncertain	3) Uncertain significance	Both Uncertain	5) Not assoc w R	5) Not assoc w R	3) Uncertain significance	3) Uncertain significance
Streptomycin	gid	gid_p.Leu16Arg	missense_variant	0.899554	0	0	1	1	0.0727259	0.319242	2056	635	1421	9394	6667	0.308852	0.691148	0.584895	0.0869625	0.868608	0.288922	0.329328	0.670672	0.711078	0.577229	0.592531	0.0805968	0.0936601	0.862096	0.874922	Not assoc w R	0.903616	0	0	0.999	1	0.0825389	0.344708	3235	1034	2201	12273	8767	0.319629	0.680371	0.583317	0.105499	0.847934	0.303574	0.336011	0.663989	0.696426	0.576621	0.589991	0.0994846	0.11175	0.84198	0.853748	Not assoc w R	5) Not assoc w R	Both Not assoc w R	5) Not assoc w R	5) Not assoc w R	5) Not assoc w R	5) Not assoc w R
Streptomycin	rpsL	rpsL_c.-165T>C	upstream_gene_variant	0.897665	0	0	1	1	6.95338e-06	0.000132114	17845	7206	10639	176	96	0.403811	0.596189	0.647059	0.986853	0.0162737	0.3966	0.411053	0.588947	0.6034	0.587065	0.703808	0.983969	0.989338	0.0139738	0.0188391	Not assoc w R	0.900182	0	0	1	1	4.0933e-07	8.16505e-06	23964	9693	14271	203	108	0.404482	0.595518	0.652733	0.988981	0.0140251	0.398259	0.410728	0.589272	0.601741	0.59695	0.705575	0.986711	0.990952	0.012173	0.0160762	Not assoc w R	5) Not assoc w R	Both Not assoc w R	5) Not assoc w R	5) Not assoc w R	5) Not assoc w R	5) Not assoc w R
Streptomycin	gid	gid_c.-30C>T	upstream_gene_variant																																																									3) Uncertain significance	Not Graded	3) Uncertain significance	3) Uncertain significance	3) Uncertain significance	3) Uncertain significance
Streptomycin	gid	gid_c.558C>T	synonymous_variant																																																									3) Uncertain significance	Not Graded	3) Uncertain significance	4) Not assoc w R - Interim	3) Uncertain significance	4) Not assoc w R - Interim
Streptomycin	gid	gid_c.627G>A	synonymous_variant																																																									3) Uncertain significance	Not Graded	3) Uncertain significance	4) Not assoc w R - Interim	3) Uncertain significance	4) Not assoc w R - Interim
Streptomycin	gid	gid_c.636C>G	synonymous_variant																																																									3) Uncertain significance	Not Graded	3) Uncertain significance	4) Not assoc w R - Interim	3) Uncertain significance	4) Not assoc w R - Interim
Streptomycin	gid	gid_p.Ala133fs	frameshift																																																									3) Uncertain significance	LoF Upgrade	3) Uncertain significance	2) Assoc w R - Interim	2) Assoc w R - Interim	2) Assoc w R - Interim
Streptomycin	gid	gid_p.Ala140fs	frameshift																																																									3) Uncertain significance	LoF Upgrade	3) Uncertain significance	2) Assoc w R - Interim	2) Assoc w R - Interim	2) Assoc w R - Interim
Streptomycin	gid	gid_p.Ala161Val	missense_variant																																																									3) Uncertain significance	Not Graded	3) Uncertain significance	3) Uncertain significance	3) Uncertain significance	3) Uncertain significance
Streptomycin	gid	gid_p.Ala82fs	frameshift																																																									3) Uncertain significance	LoF Upgrade	3) Uncertain significance	2) Assoc w R - Interim	2) Assoc w R - Interim	2) Assoc w R - Interim
Streptomycin	gid	gid_p.Arg102fs	frameshift																																																									3) Uncertain significance	LoF Upgrade	3) Uncertain significance	2) Assoc w R - Interim	2) Assoc w R - Interim	2) Assoc w R - Interim
Streptomycin	gid	gid_p.Arg118_Ser149del	inframe_deletion																																																									3) Uncertain significance	Not Graded	3) Uncertain significance	3) Uncertain significance	3) Uncertain significance	3) Uncertain significance
Streptomycin	gid	gid_p.Arg118Pro	missense_variant																																																									3) Uncertain significance	Not Graded	3) Uncertain significance	3) Uncertain significance	3) Uncertain significance	3) Uncertain significance
Streptomycin	gid	gid_p.Arg15fs	frameshift																																																									3) Uncertain significance	LoF Upgrade	3) Uncertain significance	2) Assoc w R - Interim	2) Assoc w R - Interim	2) Assoc w R - Interim
Streptomycin	gid	gid_p.Arg43fs	frameshift																																																									3) Uncertain significance	LoF Upgrade	3) Uncertain significance	2) Assoc w R - Interim	2) Assoc w R - Interim	2) Assoc w R - Interim
Streptomycin	gid	gid_p.Arg64fs	frameshift																																																									3) Uncertain significance	LoF Upgrade	3) Uncertain significance	2) Assoc w R - Interim	2) Assoc w R - Interim	2) Assoc w R - Interim
Streptomycin	gid	gid_p.Arg83_Glu92del	inframe_deletion																																																									3) Uncertain significance	Not Graded	3) Uncertain significance	3) Uncertain significance	3) Uncertain significance	3) Uncertain significance
Streptomycin	gid	gid_p.Asn194fs	frameshift																																																									3) Uncertain significance	LoF Upgrade	3) Uncertain significance	2) Assoc w R - Interim	2) Assoc w R - Interim	2) Assoc w R - Interim
Streptomycin	gid	gid_p.Asn51His	missense_variant																																																									3) Uncertain significance	Not Graded	3) Uncertain significance	3) Uncertain significance	3) Uncertain significance	3) Uncertain significance
Streptomycin	gid	gid_p.Asp63fs	frameshift																																																									3) Uncertain significance	LoF Upgrade	3) Uncertain significance	2) Assoc w R - Interim	2) Assoc w R - Interim	2) Assoc w R - Interim
Streptomycin	gid	gid_p.Asp67_Gly71del	inframe_deletion																																																									3) Uncertain significance	Not Graded	3) Uncertain significance	3) Uncertain significance	3) Uncertain significance	3) Uncertain significance
Streptomycin	gid	gid_p.Glu120fs	frameshift																																																									3) Uncertain significance	LoF Upgrade	3) Uncertain significance	2) Assoc w R - Interim	2) Assoc w R - Interim	2) Assoc w R - Interim
Streptomycin	gid	gid_p.Glu121Lys	missense_variant																																																									3) Uncertain significance	Not Graded	3) Uncertain significance	3) Uncertain significance	3) Uncertain significance	3) Uncertain significance
Streptomycin	gid	gid_p.Glu92fs	frameshift																																																									3) Uncertain significance	LoF Upgrade	3) Uncertain significance	2) Assoc w R - Interim	2) Assoc w R - Interim	2) Assoc w R - Interim
Streptomycin	gid	gid_p.Gly109fs	frameshift																																																									3) Uncertain significance	LoF Upgrade	3) Uncertain significance	2) Assoc w R - Interim	2) Assoc w R - Interim	2) Assoc w R - Interim
Streptomycin	gid	gid_p.Gly17fs	frameshift																																																									3) Uncertain significance	LoF Upgrade	3) Uncertain significance	2) Assoc w R - Interim	2) Assoc w R - Interim	2) Assoc w R - Interim
Streptomycin	gid	gid_p.Gly30_Pro38del	inframe_deletion																																																									3) Uncertain significance	Not Graded	3) Uncertain significance	3) Uncertain significance	3) Uncertain significance	3) Uncertain significance
Streptomycin	gid	gid_p.Gly30Arg	missense_variant																																																									3) Uncertain significance	Not Graded	3) Uncertain significance	3) Uncertain significance	3) Uncertain significance	3) Uncertain significance
Streptomycin	gid	gid_p.Gly37fs	frameshift																																																									3) Uncertain significance	LoF Upgrade	3) Uncertain significance	2) Assoc w R - Interim	2) Assoc w R - Interim	2) Assoc w R - Interim
Streptomycin	gid	gid_p.Gly71fs	frameshift																																																									3) Uncertain significance	LoF Upgrade	3) Uncertain significance	2) Assoc w R - Interim	2) Assoc w R - Interim	2) Assoc w R - Interim
Streptomycin	gid	gid_p.Gly76fs	frameshift																																																									3) Uncertain significance	LoF Upgrade	3) Uncertain significance	2) Assoc w R - Interim	2) Assoc w R - Interim	2) Assoc w R - Interim
Streptomycin	gid	gid_p.His168fs	frameshift																																																									3) Uncertain significance	LoF Upgrade	3) Uncertain significance	2) Assoc w R - Interim	2) Assoc w R - Interim	2) Assoc w R - Interim
Streptomycin	gid	gid_p.Ile179Ser	missense_variant																																																									3) Uncertain significance	Not Graded	3) Uncertain significance	3) Uncertain significance	3) Uncertain significance	3) Uncertain significance
Streptomycin	gid	gid_p.Ile4_Pro38del	inframe_deletion																																																									3) Uncertain significance	Not Graded	3) Uncertain significance	3) Uncertain significance	3) Uncertain significance	3) Uncertain significance
Streptomycin	gid	gid_p.Leu152fs	frameshift																																																									3) Uncertain significance	LoF Upgrade	3) Uncertain significance	2) Assoc w R - Interim	2) Assoc w R - Interim	2) Assoc w R - Interim
Streptomycin	gid	gid_p.Leu26fs	frameshift																																																									3) Uncertain significance	LoF Upgrade	3) Uncertain significance	2) Assoc w R - Interim	2) Assoc w R - Interim	2) Assoc w R - Interim
Streptomycin	gid	gid_p.Leu44_Asp46delinsHis	inframe_deletion																																																									3) Uncertain significance	Not Graded	3) Uncertain significance	3) Uncertain significance	3) Uncertain significance	3) Uncertain significance
Streptomycin	gid	gid_p.Leu50fs	frameshift																																																									3) Uncertain significance	LoF Upgrade	3) Uncertain significance	2) Assoc w R - Interim	2) Assoc w R - Interim	2) Assoc w R - Interim
Streptomycin	gid	gid_p.Leu79fs	frameshift																																																									3) Uncertain significance	LoF Upgrade	3) Uncertain significance	2) Assoc w R - Interim	2) Assoc w R - Interim	2) Assoc w R - Interim
Streptomycin	gid	gid_p.Leu86fs	frameshift																																																									3) Uncertain significance	LoF Upgrade	3) Uncertain significance	2) Assoc w R - Interim	2) Assoc w R - Interim	2) Assoc w R - Interim
Streptomycin	gid	gid_p.Met218Ile	missense_variant																																																									3) Uncertain significance	Not Graded	3) Uncertain significance	3) Uncertain significance	3) Uncertain significance	3) Uncertain significance
Streptomycin	gid	gid_p.Pro14_Gly42del	inframe_deletion																																																									3) Uncertain significance	Not Graded	3) Uncertain significance	3) Uncertain significance	3) Uncertain significance	3) Uncertain significance
Streptomycin	gid	gid_p.Pro151fs	frameshift																																																									3) Uncertain significance	LoF Upgrade	3) Uncertain significance	2) Assoc w R - Interim	2) Assoc w R - Interim	2) Assoc w R - Interim
Streptomycin	gid	gid_p.Pro198Arg	missense_variant																																																									3) Uncertain significance	Not Graded	3) Uncertain significance	3) Uncertain significance	3) Uncertain significance	3) Uncertain significance
Streptomycin	gid	gid_p.Pro29fs	frameshift																																																									3) Uncertain significance	LoF Upgrade	3) Uncertain significance	2) Assoc w R - Interim	2) Assoc w R - Interim	2) Assoc w R - Interim
Streptomycin	gid	gid_p.Pro84_Arg137del	inframe_deletion																																																									3) Uncertain significance	Not Graded	3) Uncertain significance	3) Uncertain significance	3) Uncertain significance	3) Uncertain significance
Streptomycin	gid	gid_p.Pro84fs	frameshift																																																									3) Uncertain significance	LoF Upgrade	3) Uncertain significance	2) Assoc w R - Interim	2) Assoc w R - Interim	2) Assoc w R - Interim
Streptomycin	gid	gid_p.Ser136Ala	missense_variant																																																									3) Uncertain significance	Not Graded	3) Uncertain significance	3) Uncertain significance	3) Uncertain significance	3) Uncertain significance
Streptomycin	gid	gid_p.Ser136Leu	missense_variant																																																									3) Uncertain significance	Not Graded	3) Uncertain significance	3) Uncertain significance	3) Uncertain significance	3) Uncertain significance
Streptomycin	gid	gid_p.Ser181*	stop_gained																																																									3) Uncertain significance	LoF Upgrade	3) Uncertain significance	2) Assoc w R - Interim	2) Assoc w R - Interim	2) Assoc w R - Interim
Streptomycin	gid	gid_p.Ser220fs	frameshift																																																									3) Uncertain significance	LoF Upgrade	3) Uncertain significance	2) Assoc w R - Interim	2) Assoc w R - Interim	2) Assoc w R - Interim
Streptomycin	gid	gid_p.Thr201fs	frameshift																																																									3) Uncertain significance	LoF Upgrade	3) Uncertain significance	2) Assoc w R - Interim	2) Assoc w R - Interim	2) Assoc w R - Interim
Streptomycin	gid	gid_p.Thr98fs	frameshift																																																									3) Uncertain significance	LoF Upgrade	3) Uncertain significance	2) Assoc w R - Interim	2) Assoc w R - Interim	2) Assoc w R - Interim
Streptomycin	gid	gid_p.Val105fs	frameshift																																																									3) Uncertain significance	LoF Upgrade	3) Uncertain significance	2) Assoc w R - Interim	2) Assoc w R - Interim	2) Assoc w R - Interim
Streptomycin	gid	gid_p.Val110fs	frameshift																																																									3) Uncertain significance	LoF Upgrade	3) Uncertain significance	2) Assoc w R - Interim	2) Assoc w R - Interim	2) Assoc w R - Interim
Streptomycin	gid	gid_p.Val115fs	frameshift																																																									3) Uncertain significance	LoF Upgrade	3) Uncertain significance	2) Assoc w R - Interim	2) Assoc w R - Interim	2) Assoc w R - Interim
Streptomycin	gid	gid_p.Val202fs	frameshift																																																									3) Uncertain significance	LoF Upgrade	3) Uncertain significance	2) Assoc w R - Interim	2) Assoc w R - Interim	2) Assoc w R - Interim
Streptomycin	gid	gid_p.Val89_Arg102delinsGly	inframe_deletion																																																									3) Uncertain significance	Not Graded	3) Uncertain significance	3) Uncertain significance	3) Uncertain significance	3) Uncertain significance
Streptomycin	rpsL	rpsL_c.-137A>G	upstream_gene_variant																																																									3) Uncertain significance	Not Graded	3) Uncertain significance	3) Uncertain significance	3) Uncertain significance	3) Uncertain significance
Streptomycin	rpsL	rpsL_c.-179_-177delCTG	upstream_gene_variant																																																									3) Uncertain significance	Not Graded	3) Uncertain significance	3) Uncertain significance	3) Uncertain significance	3) Uncertain significance
Streptomycin	rpsL	rpsL_c.-31C>T	upstream_gene_variant																																																									3) Uncertain significance	Not Graded	3) Uncertain significance	3) Uncertain significance	3) Uncertain significance	3) Uncertain significance
Streptomycin	rpsL	rpsL_c.-80_-77delACAC	upstream_gene_variant																																																									3) Uncertain significance	Not Graded	3) Uncertain significance	3) Uncertain significance	3) Uncertain significance	3) Uncertain significance
Streptomycin	rpsL	rpsL_c.99A>C	synonymous_variant																																																									3) Uncertain significance	Not Graded	3) Uncertain significance	4) Not assoc w R - Interim	3) Uncertain significance	4) Not assoc w R - Interim
Streptomycin	rpsL	rpsL_p.Lys10Thr	missense_variant																																																									3) Uncertain significance	Not Graded	3) Uncertain significance	3) Uncertain significance	3) Uncertain significance	3) Uncertain significance
Streptomycin	rpsL	rpsL_p.Val63Ile	missense_variant																																																									3) Uncertain significance	Not Graded	3) Uncertain significance	3) Uncertain significance	3) Uncertain significance	3) Uncertain significance
Streptomycin	rrs	rrs_n.1000G>A	non_coding_transcript_exon_variant																																																									3) Uncertain significance	Not Graded	3) Uncertain significance	3) Uncertain significance	3) Uncertain significance	3) Uncertain significance
Streptomycin	rrs	rrs_n.1001C>A	non_coding_transcript_exon_variant																																																									3) Uncertain significance	Not Graded	3) Uncertain significance	3) Uncertain significance	3) Uncertain significance	3) Uncertain significance
Streptomycin	rrs	rrs_n.1002G>T	non_coding_transcript_exon_variant																																																									3) Uncertain significance	Not Graded	3) Uncertain significance	3) Uncertain significance	3) Uncertain significance	3) Uncertain significance
Streptomycin	rrs	rrs_n.1003T>C	non_coding_transcript_exon_variant																																																									3) Uncertain significance	Not Graded	3) Uncertain significance	3) Uncertain significance	3) Uncertain significance	3) Uncertain significance
Streptomycin	rrs	rrs_n.1014_1015insA	non_coding_transcript_exon_variant																																																									3) Uncertain significance	Not Graded	3) Uncertain significance	3) Uncertain significance	3) Uncertain significance	3) Uncertain significance
Streptomycin	rrs	rrs_n.1018T>C	non_coding_transcript_exon_variant																																																									3) Uncertain significance	Not Graded	3) Uncertain significance	3) Uncertain significance	3) Uncertain significance	3) Uncertain significance
Streptomycin	rrs	rrs_n.1022_1032delTTGTGGCCTGTinsCTTCGGGGGACAAA	non_coding_transcript_exon_variant																																																									3) Uncertain significance	Not Graded	3) Uncertain significance	3) Uncertain significance	3) Uncertain significance	3) Uncertain significance
Streptomycin	rrs	rrs_n.1022_1032delTTGTGGCCTGTinsCTTCGGGGGCAGA	non_coding_transcript_exon_variant																																																									3) Uncertain significance	Not Graded	3) Uncertain significance	3) Uncertain significance	3) Uncertain significance	3) Uncertain significance
Streptomycin	rrs	rrs_n.1024_1032delGTGGCCTGTinsCGGGGGCAGA	non_coding_transcript_exon_variant																																																									3) Uncertain significance	Not Graded	3) Uncertain significance	3) Uncertain significance	3) Uncertain significance	3) Uncertain significance
Streptomycin	rrs	rrs_n.1028C>T	non_coding_transcript_exon_variant																																																									3) Uncertain significance	Not Graded	3) Uncertain significance	3) Uncertain significance	3) Uncertain significance	3) Uncertain significance
Streptomycin	rrs	rrs_n.1030T>G	non_coding_transcript_exon_variant																																																									3) Uncertain significance	Not Graded	3) Uncertain significance	3) Uncertain significance	3) Uncertain significance	3) Uncertain significance
Streptomycin	rrs	rrs_n.1035_1036insA	non_coding_transcript_exon_variant																																																									3) Uncertain significance	Not Graded	3) Uncertain significance	3) Uncertain significance	3) Uncertain significance	3) Uncertain significance
Streptomycin	rrs	rrs_n.1035G>A	non_coding_transcript_exon_variant																																																									3) Uncertain significance	Not Graded	3) Uncertain significance	3) Uncertain significance	3) Uncertain significance	3) Uncertain significance
Streptomycin	rrs	rrs_n.1042G>C	non_coding_transcript_exon_variant																																																									3) Uncertain significance	Not Graded	3) Uncertain significance	3) Uncertain significance	3) Uncertain significance	3) Uncertain significance
Streptomycin	rrs	rrs_n.1067C>T	non_coding_transcript_exon_variant																																																									3) Uncertain significance	Not Graded	3) Uncertain significance	3) Uncertain significance	3) Uncertain significance	3) Uncertain significance
Streptomycin	rrs	rrs_n.1072G>A	non_coding_transcript_exon_variant																																																									3) Uncertain significance	Not Graded	3) Uncertain significance	3) Uncertain significance	3) Uncertain significance	3) Uncertain significance
Streptomycin	rrs	rrs_n.1078G>A	non_coding_transcript_exon_variant																																																									3) Uncertain significance	Not Graded	3) Uncertain significance	3) Uncertain significance	3) Uncertain significance	3) Uncertain significance
Streptomycin	rrs	rrs_n.1089C>T	non_coding_transcript_exon_variant																																																									3) Uncertain significance	Not Graded	3) Uncertain significance	3) Uncertain significance	3) Uncertain significance	3) Uncertain significance
Streptomycin	rrs	rrs_n.1091C>G	non_coding_transcript_exon_variant																																																									3) Uncertain significance	Not Graded	3) Uncertain significance	3) Uncertain significance	3) Uncertain significance	3) Uncertain significance
Streptomycin	rrs	rrs_n.1107_1118dupTGTCTCATGTTG	non_coding_transcript_exon_variant																																																									3) Uncertain significance	Not Graded	3) Uncertain significance	3) Uncertain significance	3) Uncertain significance	3) Uncertain significance
Streptomycin	rrs	rrs_n.1107T>C	non_coding_transcript_exon_variant																																																									3) Uncertain significance	Not Graded	3) Uncertain significance	3) Uncertain significance	3) Uncertain significance	3) Uncertain significance
Streptomycin	rrs	rrs_n.1108_1109insA	non_coding_transcript_exon_variant																																																									3) Uncertain significance	Not Graded	3) Uncertain significance	3) Uncertain significance	3) Uncertain significance	3) Uncertain significance
Streptomycin	rrs	rrs_n.1109T>A	non_coding_transcript_exon_variant																																																									3) Uncertain significance	Not Graded	3) Uncertain significance	3) Uncertain significance	3) Uncertain significance	3) Uncertain significance
Streptomycin	rrs	rrs_n.1110C>T	non_coding_transcript_exon_variant																																																									3) Uncertain significance	Not Graded	3) Uncertain significance	3) Uncertain significance	3) Uncertain significance	3) Uncertain significance
Streptomycin	rrs	rrs_n.1111T>C	non_coding_transcript_exon_variant																																																									3) Uncertain significance	Not Graded	3) Uncertain significance	3) Uncertain significance	3) Uncertain significance	3) Uncertain significance
Streptomycin	rrs	rrs_n.1112_1114delCATinsTA	non_coding_transcript_exon_variant																																																									3) Uncertain significance	Not Graded	3) Uncertain significance	3) Uncertain significance	3) Uncertain significance	3) Uncertain significance
Streptomycin	rrs	rrs_n.1112C>A	non_coding_transcript_exon_variant																																																									3) Uncertain significance	Not Graded	3) Uncertain significance	3) Uncertain significance	3) Uncertain significance	3) Uncertain significance
Streptomycin	rrs	rrs_n.1113A>T	non_coding_transcript_exon_variant																																																									3) Uncertain significance	Not Graded	3) Uncertain significance	3) Uncertain significance	3) Uncertain significance	3) Uncertain significance
Streptomycin	rrs	rrs_n.1114T>A	non_coding_transcript_exon_variant																																																									3) Uncertain significance	Not Graded	3) Uncertain significance	3) Uncertain significance	3) Uncertain significance	3) Uncertain significance
Streptomycin	rrs	rrs_n.1124A>G	non_coding_transcript_exon_variant																																																									3) Uncertain significance	Not Graded	3) Uncertain significance	3) Uncertain significance	3) Uncertain significance	3) Uncertain significance
Streptomycin	rrs	rrs_n.1125_1132delCGTAATGGinsTTCAGT	non_coding_transcript_exon_variant																																																									3) Uncertain significance	Not Graded	3) Uncertain significance	3) Uncertain significance	3) Uncertain significance	3) Uncertain significance
Streptomycin	rrs	rrs_n.1125C>A	non_coding_transcript_exon_variant																																																									3) Uncertain significance	Not Graded	3) Uncertain significance	3) Uncertain significance	3) Uncertain significance	3) Uncertain significance
Streptomycin	rrs	rrs_n.1126_1130delGTAATinsTTCG	non_coding_transcript_exon_variant																																																									3) Uncertain significance	Not Graded	3) Uncertain significance	3) Uncertain significance	3) Uncertain significance	3) Uncertain significance
Streptomycin	rrs	rrs_n.1128A>G	non_coding_transcript_exon_variant																																																									3) Uncertain significance	Not Graded	3) Uncertain significance	3) Uncertain significance	3) Uncertain significance	3) Uncertain significance
Streptomycin	rrs	rrs_n.1133T>C	non_coding_transcript_exon_variant																																																									3) Uncertain significance	Not Graded	3) Uncertain significance	3) Uncertain significance	3) Uncertain significance	3) Uncertain significance
Streptomycin	rrs	rrs_n.1137G>C	non_coding_transcript_exon_variant																																																									3) Uncertain significance	Not Graded	3) Uncertain significance	3) Uncertain significance	3) Uncertain significance	3) Uncertain significance
Streptomycin	rrs	rrs_n.1142G>A	non_coding_transcript_exon_variant																																																									3) Uncertain significance	Not Graded	3) Uncertain significance	3) Uncertain significance	3) Uncertain significance	3) Uncertain significance
Streptomycin	rrs	rrs_n.1142G>T	non_coding_transcript_exon_variant																																																									3) Uncertain significance	Not Graded	3) Uncertain significance	3) Uncertain significance	3) Uncertain significance	3) Uncertain significance
Streptomycin	rrs	rrs_n.1143T>A	non_coding_transcript_exon_variant																																																									3) Uncertain significance	Not Graded	3) Uncertain significance	3) Uncertain significance	3) Uncertain significance	3) Uncertain significance
Streptomycin	rrs	rrs_n.1144G>A	non_coding_transcript_exon_variant																																																									3) Uncertain significance	Not Graded	3) Uncertain significance	3) Uncertain significance	3) Uncertain significance	3) Uncertain significance
Streptomycin	rrs	rrs_n.1145A>G	non_coding_transcript_exon_variant																																																									3) Uncertain significance	Not Graded	3) Uncertain significance	3) Uncertain significance	3) Uncertain significance	3) Uncertain significance
Streptomycin	rrs	rrs_n.1147A>T	non_coding_transcript_exon_variant																																																									3) Uncertain significance	Not Graded	3) Uncertain significance	3) Uncertain significance	3) Uncertain significance	3) Uncertain significance
Streptomycin	rrs	rrs_n.1159T>A	non_coding_transcript_exon_variant																																																									3) Uncertain significance	Not Graded	3) Uncertain significance	3) Uncertain significance	3) Uncertain significance	3) Uncertain significance
Streptomycin	rrs	rrs_n.1163C>A	non_coding_transcript_exon_variant																																																									3) Uncertain significance	Not Graded	3) Uncertain significance	3) Uncertain significance	3) Uncertain significance	3) Uncertain significance
Streptomycin	rrs	rrs_n.1164T>C	non_coding_transcript_exon_variant																																																									3) Uncertain significance	Not Graded	3) Uncertain significance	3) Uncertain significance	3) Uncertain significance	3) Uncertain significance
Streptomycin	rrs	rrs_n.1175T>C	non_coding_transcript_exon_variant																																																									3) Uncertain significance	Not Graded	3) Uncertain significance	3) Uncertain significance	3) Uncertain significance	3) Uncertain significance
Streptomycin	rrs	rrs_n.1181T>C	non_coding_transcript_exon_variant																																																									3) Uncertain significance	Not Graded	3) Uncertain significance	3) Uncertain significance	3) Uncertain significance	3) Uncertain significance
Streptomycin	rrs	rrs_n.1199C>G	non_coding_transcript_exon_variant																																																									3) Uncertain significance	Not Graded	3) Uncertain significance	3) Uncertain significance	3) Uncertain significance	3) Uncertain significance
Streptomycin	rrs	rrs_n.1204dupT	non_coding_transcript_exon_variant																																																									3) Uncertain significance	Not Graded	3) Uncertain significance	3) Uncertain significance	3) Uncertain significance	3) Uncertain significance
Streptomycin	rrs	rrs_n.1210C>T	non_coding_transcript_exon_variant																																																									3) Uncertain significance	Not Graded	3) Uncertain significance	3) Uncertain significance	3) Uncertain significance	3) Uncertain significance
Streptomycin	rrs	rrs_n.1217T>G	non_coding_transcript_exon_variant																																																									3) Uncertain significance	Not Graded	3) Uncertain significance	3) Uncertain significance	3) Uncertain significance	3) Uncertain significance
Streptomycin	rrs	rrs_n.1221A>G	non_coding_transcript_exon_variant																																																									3) Uncertain significance	Not Graded	3) Uncertain significance	3) Uncertain significance	3) Uncertain significance	3) Uncertain significance
Streptomycin	rrs	rrs_n.1225G>A	non_coding_transcript_exon_variant																																																									3) Uncertain significance	Not Graded	3) Uncertain significance	3) Uncertain significance	3) Uncertain significance	3) Uncertain significance
Streptomycin	rrs	rrs_n.1235C>G	non_coding_transcript_exon_variant																																																									3) Uncertain significance	Not Graded	3) Uncertain significance	3) Uncertain significance	3) Uncertain significance	3) Uncertain significance
Streptomycin	rrs	rrs_n.1235C>T	non_coding_transcript_exon_variant																																																									3) Uncertain significance	Not Graded	3) Uncertain significance	3) Uncertain significance	3) Uncertain significance	3) Uncertain significance
Streptomycin	rrs	rrs_n.1237G>A	non_coding_transcript_exon_variant																																																									3) Uncertain significance	Not Graded	3) Uncertain significance	3) Uncertain significance	3) Uncertain significance	3) Uncertain significance
Streptomycin	rrs	rrs_n.1239T>A	non_coding_transcript_exon_variant																																																									3) Uncertain significance	Not Graded	3) Uncertain significance	3) Uncertain significance	3) Uncertain significance	3) Uncertain significance
Streptomycin	rrs	rrs_n.1244A>C	non_coding_transcript_exon_variant																																																									3) Uncertain significance	Not Graded	3) Uncertain significance	3) Uncertain significance	3) Uncertain significance	3) Uncertain significance
Streptomycin	rrs	rrs_n.1244A>T	non_coding_transcript_exon_variant																																																									3) Uncertain significance	Not Graded	3) Uncertain significance	3) Uncertain significance	3) Uncertain significance	3) Uncertain significance
Streptomycin	rrs	rrs_n.1246G>A	non_coding_transcript_exon_variant																																																									3) Uncertain significance	Not Graded	3) Uncertain significance	3) Uncertain significance	3) Uncertain significance	3) Uncertain significance
Streptomycin	rrs	rrs_n.1248C>A	non_coding_transcript_exon_variant																																																									3) Uncertain significance	Not Graded	3) Uncertain significance	3) Uncertain significance	3) Uncertain significance	3) Uncertain significance
Streptomycin	rrs	rrs_n.1248C>T	non_coding_transcript_exon_variant																																																									3) Uncertain significance	Not Graded	3) Uncertain significance	3) Uncertain significance	3) Uncertain significance	3) Uncertain significance
Streptomycin	rrs	rrs_n.1249T>A	non_coding_transcript_exon_variant																																																									3) Uncertain significance	Not Graded	3) Uncertain significance	3) Uncertain significance	3) Uncertain significance	3) Uncertain significance
Streptomycin	rrs	rrs_n.1254T>A	non_coding_transcript_exon_variant																																																									3) Uncertain significance	Not Graded	3) Uncertain significance	3) Uncertain significance	3) Uncertain significance	3) Uncertain significance
Streptomycin	rrs	rrs_n.1254T>G	non_coding_transcript_exon_variant																																																									3) Uncertain significance	Not Graded	3) Uncertain significance	3) Uncertain significance	3) Uncertain significance	3) Uncertain significance
Streptomycin	rrs	rrs_n.1255G>A	non_coding_transcript_exon_variant																																																									3) Uncertain significance	Not Graded	3) Uncertain significance	3) Uncertain significance	3) Uncertain significance	3) Uncertain significance
Streptomycin	rrs	rrs_n.1265T>G	non_coding_transcript_exon_variant																																																									3) Uncertain significance	Not Graded	3) Uncertain significance	3) Uncertain significance	3) Uncertain significance	3) Uncertain significance
Streptomycin	rrs	rrs_n.1266A>G	non_coding_transcript_exon_variant																																																									3) Uncertain significance	Not Graded	3) Uncertain significance	3) Uncertain significance	3) Uncertain significance	3) Uncertain significance
Streptomycin	rrs	rrs_n.1270G>C	non_coding_transcript_exon_variant																																																									3) Uncertain significance	Not Graded	3) Uncertain significance	3) Uncertain significance	3) Uncertain significance	3) Uncertain significance
Streptomycin	rrs	rrs_n.1270G>T	non_coding_transcript_exon_variant																																																									3) Uncertain significance	Not Graded	3) Uncertain significance	3) Uncertain significance	3) Uncertain significance	3) Uncertain significance
Streptomycin	rrs	rrs_n.1275C>T	non_coding_transcript_exon_variant																																																									3) Uncertain significance	Not Graded	3) Uncertain significance	3) Uncertain significance	3) Uncertain significance	3) Uncertain significance
Streptomycin	rrs	rrs_n.1276T>C	non_coding_transcript_exon_variant																																																									3) Uncertain significance	Not Graded	3) Uncertain significance	3) Uncertain significance	3) Uncertain significance	3) Uncertain significance
Streptomycin	rrs	rrs_n.1277T>A	non_coding_transcript_exon_variant																																																									3) Uncertain significance	Not Graded	3) Uncertain significance	3) Uncertain significance	3) Uncertain significance	3) Uncertain significance
Streptomycin	rrs	rrs_n.1278A>C	non_coding_transcript_exon_variant																																																									3) Uncertain significance	Not Graded	3) Uncertain significance	3) Uncertain significance	3) Uncertain significance	3) Uncertain significance
Streptomycin	rrs	rrs_n.1278A>T	non_coding_transcript_exon_variant																																																									3) Uncertain significance	Not Graded	3) Uncertain significance	3) Uncertain significance	3) Uncertain significance	3) Uncertain significance
Streptomycin	rrs	rrs_n.1279A>T	non_coding_transcript_exon_variant																																																									3) Uncertain significance	Not Graded	3) Uncertain significance	3) Uncertain significance	3) Uncertain significance	3) Uncertain significance
Streptomycin	rrs	rrs_n.1282G>A	non_coding_transcript_exon_variant																																																									3) Uncertain significance	Not Graded	3) Uncertain significance	3) Uncertain significance	3) Uncertain significance	3) Uncertain significance
Streptomycin	rrs	rrs_n.1282G>T	non_coding_transcript_exon_variant																																																									3) Uncertain significance	Not Graded	3) Uncertain significance	3) Uncertain significance	3) Uncertain significance	3) Uncertain significance
Streptomycin	rrs	rrs_n.1284C>T	non_coding_transcript_exon_variant																																																									3) Uncertain significance	Not Graded	3) Uncertain significance	3) Uncertain significance	3) Uncertain significance	3) Uncertain significance
Streptomycin	rrs	rrs_n.1300C>T	non_coding_transcript_exon_variant																																																									3) Uncertain significance	Not Graded	3) Uncertain significance	3) Uncertain significance	3) Uncertain significance	3) Uncertain significance
Streptomycin	rrs	rrs_n.1302G>C	non_coding_transcript_exon_variant																																																									3) Uncertain significance	Not Graded	3) Uncertain significance	3) Uncertain significance	3) Uncertain significance	3) Uncertain significance
Streptomycin	rrs	rrs_n.1302G>T	non_coding_transcript_exon_variant																																																									3) Uncertain significance	Not Graded	3) Uncertain significance	3) Uncertain significance	3) Uncertain significance	3) Uncertain significance
Streptomycin	rrs	rrs_n.1303G>A	non_coding_transcript_exon_variant																																																									3) Uncertain significance	Not Graded	3) Uncertain significance	3) Uncertain significance	3) Uncertain significance	3) Uncertain significance
Streptomycin	rrs	rrs_n.1305T>G	non_coding_transcript_exon_variant																																																									3) Uncertain significance	Not Graded	3) Uncertain significance	3) Uncertain significance	3) Uncertain significance	3) Uncertain significance
Streptomycin	rrs	rrs_n.1316A>C	non_coding_transcript_exon_variant																																																									3) Uncertain significance	Not Graded	3) Uncertain significance	3) Uncertain significance	3) Uncertain significance	3) Uncertain significance
Streptomycin	rrs	rrs_n.1318C>T	non_coding_transcript_exon_variant																																																									3) Uncertain significance	Not Graded	3) Uncertain significance	3) Uncertain significance	3) Uncertain significance	3) Uncertain significance
Streptomycin	rrs	rrs_n.1319C>G	non_coding_transcript_exon_variant																																																									3) Uncertain significance	Not Graded	3) Uncertain significance	3) Uncertain significance	3) Uncertain significance	3) Uncertain significance
Streptomycin	rrs	rrs_n.1321G>A	non_coding_transcript_exon_variant																																																									3) Uncertain significance	Not Graded	3) Uncertain significance	3) Uncertain significance	3) Uncertain significance	3) Uncertain significance
Streptomycin	rrs	rrs_n.1328C>T	non_coding_transcript_exon_variant																																																									3) Uncertain significance	Not Graded	5) Not assoc w R	5) Not assoc w R	3) Uncertain significance	3) Uncertain significance
Streptomycin	rrs	rrs_n.1334C>T	non_coding_transcript_exon_variant																																																									3) Uncertain significance	Not Graded	3) Uncertain significance	3) Uncertain significance	3) Uncertain significance	3) Uncertain significance
Streptomycin	rrs	rrs_n.133C>T	non_coding_transcript_exon_variant																																																									3) Uncertain significance	Not Graded	3) Uncertain significance	3) Uncertain significance	3) Uncertain significance	3) Uncertain significance
Streptomycin	rrs	rrs_n.1346C>T	non_coding_transcript_exon_variant																																																									3) Uncertain significance	Not Graded	3) Uncertain significance	3) Uncertain significance	3) Uncertain significance	3) Uncertain significance
Streptomycin	rrs	rrs_n.134T>C	non_coding_transcript_exon_variant																																																									3) Uncertain significance	Not Graded	3) Uncertain significance	3) Uncertain significance	3) Uncertain significance	3) Uncertain significance
Streptomycin	rrs	rrs_n.1356_1357delACinsT	non_coding_transcript_exon_variant																																																									3) Uncertain significance	Not Graded	3) Uncertain significance	3) Uncertain significance	3) Uncertain significance	3) Uncertain significance
Streptomycin	rrs	rrs_n.1356delA	non_coding_transcript_exon_variant																																																									3) Uncertain significance	Not Graded	3) Uncertain significance	3) Uncertain significance	3) Uncertain significance	3) Uncertain significance
Streptomycin	rrs	rrs_n.135G>T	non_coding_transcript_exon_variant																																																									3) Uncertain significance	Not Graded	3) Uncertain significance	3) Uncertain significance	3) Uncertain significance	3) Uncertain significance
Streptomycin	rrs	rrs_n.1361G>A	non_coding_transcript_exon_variant																																																									3) Uncertain significance	Not Graded	3) Uncertain significance	3) Uncertain significance	3) Uncertain significance	3) Uncertain significance
Streptomycin	rrs	rrs_n.1381C>T	non_coding_transcript_exon_variant																																																									3) Uncertain significance	Not Graded	3) Uncertain significance	3) Uncertain significance	3) Uncertain significance	3) Uncertain significance
Streptomycin	rrs	rrs_n.138C>T	non_coding_transcript_exon_variant																																																									3) Uncertain significance	Not Graded	3) Uncertain significance	3) Uncertain significance	3) Uncertain significance	3) Uncertain significance
Streptomycin	rrs	rrs_n.1402C>A	non_coding_transcript_exon_variant																																																									3) Uncertain significance	Not Graded	3) Uncertain significance	3) Uncertain significance	3) Uncertain significance	3) Uncertain significance
Streptomycin	rrs	rrs_n.1403G>A	non_coding_transcript_exon_variant																																																									3) Uncertain significance	Not Graded	3) Uncertain significance	3) Uncertain significance	3) Uncertain significance	3) Uncertain significance
Streptomycin	rrs	rrs_n.1404T>C	non_coding_transcript_exon_variant																																																									3) Uncertain significance	Not Graded	3) Uncertain significance	3) Uncertain significance	3) Uncertain significance	3) Uncertain significance
Streptomycin	rrs	rrs_n.1407T>C	non_coding_transcript_exon_variant																																																									3) Uncertain significance	Not Graded	3) Uncertain significance	3) Uncertain significance	3) Uncertain significance	3) Uncertain significance
Streptomycin	rrs	rrs_n.140T>C	non_coding_transcript_exon_variant																																																									3) Uncertain significance	Not Graded	3) Uncertain significance	3) Uncertain significance	3) Uncertain significance	3) Uncertain significance
Streptomycin	rrs	rrs_n.1410A>G	non_coding_transcript_exon_variant																																																									3) Uncertain significance	Not Graded	3) Uncertain significance	3) Uncertain significance	3) Uncertain significance	3) Uncertain significance
Streptomycin	rrs	rrs_n.1413T>C	non_coding_transcript_exon_variant																																																									3) Uncertain significance	Not Graded	3) Uncertain significance	3) Uncertain significance	3) Uncertain significance	3) Uncertain significance
Streptomycin	rrs	rrs_n.1414C>T	non_coding_transcript_exon_variant																																																									3) Uncertain significance	Not Graded	3) Uncertain significance	3) Uncertain significance	3) Uncertain significance	3) Uncertain significance
Streptomycin	rrs	rrs_n.1431A>G	non_coding_transcript_exon_variant																																																									3) Uncertain significance	Not Graded	3) Uncertain significance	3) Uncertain significance	3) Uncertain significance	3) Uncertain significance
Streptomycin	rrs	rrs_n.1436C>A	non_coding_transcript_exon_variant																																																									3) Uncertain significance	Not Graded	3) Uncertain significance	3) Uncertain significance	3) Uncertain significance	3) Uncertain significance
Streptomycin	rrs	rrs_n.1437C>G	non_coding_transcript_exon_variant																																																									3) Uncertain significance	Not Graded	3) Uncertain significance	3) Uncertain significance	3) Uncertain significance	3) Uncertain significance
Streptomycin	rrs	rrs_n.1443_1446delCTCGinsTTTTA	non_coding_transcript_exon_variant																																																									3) Uncertain significance	Not Graded	3) Uncertain significance	3) Uncertain significance	3) Uncertain significance	3) Uncertain significance
Streptomycin	rrs	rrs_n.1444_1445delTCinsCTCGT	non_coding_transcript_exon_variant																																																									3) Uncertain significance	Not Graded	3) Uncertain significance	3) Uncertain significance	3) Uncertain significance	3) Uncertain significance
Streptomycin	rrs	rrs_n.1445_1449delCGGGAinsTGTGGG	non_coding_transcript_exon_variant																																																									3) Uncertain significance	Not Graded	3) Uncertain significance	3) Uncertain significance	3) Uncertain significance	3) Uncertain significance
Streptomycin	rrs	rrs_n.1451G>C	non_coding_transcript_exon_variant																																																									3) Uncertain significance	Not Graded	3) Uncertain significance	3) Uncertain significance	3) Uncertain significance	3) Uncertain significance
Streptomycin	rrs	rrs_n.1452G>T	non_coding_transcript_exon_variant																																																									3) Uncertain significance	Not Graded	3) Uncertain significance	3) Uncertain significance	3) Uncertain significance	3) Uncertain significance
Streptomycin	rrs	rrs_n.1456T>C	non_coding_transcript_exon_variant																																																									3) Uncertain significance	Not Graded	3) Uncertain significance	3) Uncertain significance	3) Uncertain significance	3) Uncertain significance
Streptomycin	rrs	rrs_n.1470T>C	non_coding_transcript_exon_variant																																																									3) Uncertain significance	Not Graded	3) Uncertain significance	3) Uncertain significance	3) Uncertain significance	3) Uncertain significance
Streptomycin	rrs	rrs_n.1471C>A	non_coding_transcript_exon_variant																																																									3) Uncertain significance	Not Graded	3) Uncertain significance	3) Uncertain significance	3) Uncertain significance	3) Uncertain significance
Streptomycin	rrs	rrs_n.1471C>T	non_coding_transcript_exon_variant																																																									3) Uncertain significance	Not Graded	3) Uncertain significance	3) Uncertain significance	3) Uncertain significance	3) Uncertain significance
Streptomycin	rrs	rrs_n.1472G>A	non_coding_transcript_exon_variant																																																									3) Uncertain significance	Not Graded	3) Uncertain significance	3) Uncertain significance	3) Uncertain significance	3) Uncertain significance
Streptomycin	rrs	rrs_n.1473G>A	non_coding_transcript_exon_variant																																																									3) Uncertain significance	Not Graded	3) Uncertain significance	3) Uncertain significance	3) Uncertain significance	3) Uncertain significance
Streptomycin	rrs	rrs_n.1474C>T	non_coding_transcript_exon_variant																																																									3) Uncertain significance	Not Graded	3) Uncertain significance	3) Uncertain significance	3) Uncertain significance	3) Uncertain significance
Streptomycin	rrs	rrs_n.1482A>G	non_coding_transcript_exon_variant																																																									3) Uncertain significance	Not Graded	3) Uncertain significance	3) Uncertain significance	3) Uncertain significance	3) Uncertain significance
Streptomycin	rrs	rrs_n.1483C>T	non_coding_transcript_exon_variant																																																									3) Uncertain significance	Not Graded	3) Uncertain significance	3) Uncertain significance	3) Uncertain significance	3) Uncertain significance
Streptomycin	rrs	rrs_n.170A>G	non_coding_transcript_exon_variant																																																									3) Uncertain significance	Not Graded	3) Uncertain significance	3) Uncertain significance	3) Uncertain significance	3) Uncertain significance
Streptomycin	rrs	rrs_n.172C>T	non_coding_transcript_exon_variant																																																									3) Uncertain significance	Not Graded	3) Uncertain significance	3) Uncertain significance	3) Uncertain significance	3) Uncertain significance
Streptomycin	rrs	rrs_n.-25delC	upstream_gene_variant																																																									3) Uncertain significance	Not Graded	3) Uncertain significance	3) Uncertain significance	3) Uncertain significance	3) Uncertain significance
Streptomycin	rrs	rrs_n.261G>A	non_coding_transcript_exon_variant																																																									3) Uncertain significance	Not Graded	3) Uncertain significance	3) Uncertain significance	3) Uncertain significance	3) Uncertain significance
Streptomycin	rrs	rrs_n.263C>T	non_coding_transcript_exon_variant																																																									3) Uncertain significance	Not Graded	3) Uncertain significance	3) Uncertain significance	3) Uncertain significance	3) Uncertain significance
Streptomycin	rrs	rrs_n.267C>T	non_coding_transcript_exon_variant																																																									3) Uncertain significance	Not Graded	3) Uncertain significance	3) Uncertain significance	3) Uncertain significance	3) Uncertain significance
Streptomycin	rrs	rrs_n.277G>A	non_coding_transcript_exon_variant																																																									3) Uncertain significance	Not Graded	3) Uncertain significance	3) Uncertain significance	3) Uncertain significance	3) Uncertain significance
Streptomycin	rrs	rrs_n.303T>C	non_coding_transcript_exon_variant																																																									3) Uncertain significance	Not Graded	3) Uncertain significance	3) Uncertain significance	3) Uncertain significance	3) Uncertain significance
Streptomycin	rrs	rrs_n.306C>A	non_coding_transcript_exon_variant																																																									3) Uncertain significance	Not Graded	3) Uncertain significance	3) Uncertain significance	3) Uncertain significance	3) Uncertain significance
Streptomycin	rrs	rrs_n.315C>T	non_coding_transcript_exon_variant																																																									3) Uncertain significance	Not Graded	3) Uncertain significance	3) Uncertain significance	3) Uncertain significance	3) Uncertain significance
Streptomycin	rrs	rrs_n.319G>A	non_coding_transcript_exon_variant																																																									3) Uncertain significance	Not Graded	3) Uncertain significance	3) Uncertain significance	3) Uncertain significance	3) Uncertain significance
Streptomycin	rrs	rrs_n.32A>G	non_coding_transcript_exon_variant																																																									3) Uncertain significance	Not Graded	3) Uncertain significance	3) Uncertain significance	3) Uncertain significance	3) Uncertain significance
Streptomycin	rrs	rrs_n.332C>T	non_coding_transcript_exon_variant																																																									3) Uncertain significance	Not Graded	3) Uncertain significance	3) Uncertain significance	3) Uncertain significance	3) Uncertain significance
Streptomycin	rrs	rrs_n.336G>A	non_coding_transcript_exon_variant																																																									3) Uncertain significance	Not Graded	3) Uncertain significance	3) Uncertain significance	3) Uncertain significance	3) Uncertain significance
Streptomycin	rrs	rrs_n.365A>C	non_coding_transcript_exon_variant																																																									3) Uncertain significance	Not Graded	3) Uncertain significance	3) Uncertain significance	3) Uncertain significance	3) Uncertain significance
Streptomycin	rrs	rrs_n.368G>C	non_coding_transcript_exon_variant																																																									3) Uncertain significance	Not Graded	3) Uncertain significance	3) Uncertain significance	3) Uncertain significance	3) Uncertain significance
Streptomycin	rrs	rrs_n.369C>G	non_coding_transcript_exon_variant																																																									3) Uncertain significance	Not Graded	3) Uncertain significance	3) Uncertain significance	3) Uncertain significance	3) Uncertain significance
Streptomycin	rrs	rrs_n.370A>G	non_coding_transcript_exon_variant																																																									3) Uncertain significance	Not Graded	3) Uncertain significance	3) Uncertain significance	3) Uncertain significance	3) Uncertain significance
Streptomycin	rrs	rrs_n.377G>A	non_coding_transcript_exon_variant																																																									3) Uncertain significance	Not Graded	3) Uncertain significance	3) Uncertain significance	3) Uncertain significance	3) Uncertain significance
Streptomycin	rrs	rrs_n.378C>G	non_coding_transcript_exon_variant																																																									3) Uncertain significance	Not Graded	3) Uncertain significance	3) Uncertain significance	3) Uncertain significance	3) Uncertain significance
Streptomycin	rrs	rrs_n.380C>A	non_coding_transcript_exon_variant																																																									3) Uncertain significance	Not Graded	3) Uncertain significance	3) Uncertain significance	3) Uncertain significance	3) Uncertain significance
Streptomycin	rrs	rrs_n.383G>C	non_coding_transcript_exon_variant																																																									3) Uncertain significance	Not Graded	3) Uncertain significance	3) Uncertain significance	3) Uncertain significance	3) Uncertain significance
Streptomycin	rrs	rrs_n.384C>T	non_coding_transcript_exon_variant																																																									3) Uncertain significance	Not Graded	3) Uncertain significance	3) Uncertain significance	3) Uncertain significance	3) Uncertain significance
Streptomycin	rrs	rrs_n.389T>C	non_coding_transcript_exon_variant																																																									3) Uncertain significance	Not Graded	3) Uncertain significance	3) Uncertain significance	3) Uncertain significance	3) Uncertain significance
Streptomycin	rrs	rrs_n.390G>C	non_coding_transcript_exon_variant																																																									3) Uncertain significance	Not Graded	3) Uncertain significance	3) Uncertain significance	3) Uncertain significance	3) Uncertain significance
Streptomycin	rrs	rrs_n.391C>G	non_coding_transcript_exon_variant																																																									3) Uncertain significance	Not Graded	3) Uncertain significance	3) Uncertain significance	3) Uncertain significance	3) Uncertain significance
Streptomycin	rrs	rrs_n.395G>A	non_coding_transcript_exon_variant																																																									3) Uncertain significance	Not Graded	3) Uncertain significance	3) Uncertain significance	3) Uncertain significance	3) Uncertain significance
Streptomycin	rrs	rrs_n.395G>C	non_coding_transcript_exon_variant																																																									3) Uncertain significance	Not Graded	3) Uncertain significance	3) Uncertain significance	3) Uncertain significance	3) Uncertain significance
Streptomycin	rrs	rrs_n.406G>A	non_coding_transcript_exon_variant																																																									3) Uncertain significance	Not Graded	3) Uncertain significance	3) Uncertain significance	3) Uncertain significance	3) Uncertain significance
Streptomycin	rrs	rrs_n.408G>T	non_coding_transcript_exon_variant																																																									3) Uncertain significance	Not Graded	3) Uncertain significance	3) Uncertain significance	3) Uncertain significance	3) Uncertain significance
Streptomycin	rrs	rrs_n.414C>A	non_coding_transcript_exon_variant																																																									3) Uncertain significance	Not Graded	3) Uncertain significance	3) Uncertain significance	3) Uncertain significance	3) Uncertain significance
Streptomycin	rrs	rrs_n.421C>A	non_coding_transcript_exon_variant																																																									3) Uncertain significance	Not Graded	3) Uncertain significance	3) Uncertain significance	3) Uncertain significance	3) Uncertain significance
Streptomycin	rrs	rrs_n.444T>G	non_coding_transcript_exon_variant																																																									3) Uncertain significance	Not Graded	3) Uncertain significance	3) Uncertain significance	3) Uncertain significance	3) Uncertain significance
Streptomycin	rrs	rrs_n.445C>G	non_coding_transcript_exon_variant																																																									3) Uncertain significance	Not Graded	3) Uncertain significance	3) Uncertain significance	3) Uncertain significance	3) Uncertain significance
Streptomycin	rrs	rrs_n.453_470delGTCCGGGTTCTCTCGGATinsCTAACG	non_coding_transcript_exon_variant																																																									3) Uncertain significance	Not Graded	3) Uncertain significance	3) Uncertain significance	3) Uncertain significance	3) Uncertain significance
Streptomycin	rrs	rrs_n.479G>C	non_coding_transcript_exon_variant																																																									3) Uncertain significance	Not Graded	3) Uncertain significance	3) Uncertain significance	3) Uncertain significance	3) Uncertain significance
Streptomycin	rrs	rrs_n.480G>C	non_coding_transcript_exon_variant																																																									3) Uncertain significance	Not Graded	3) Uncertain significance	3) Uncertain significance	3) Uncertain significance	3) Uncertain significance
Streptomycin	rrs	rrs_n.483G>C	non_coding_transcript_exon_variant																																																									3) Uncertain significance	Not Graded	3) Uncertain significance	3) Uncertain significance	3) Uncertain significance	3) Uncertain significance
Streptomycin	rrs	rrs_n.493A>G	non_coding_transcript_exon_variant																																																									3) Uncertain significance	Not Graded	3) Uncertain significance	3) Uncertain significance	3) Uncertain significance	3) Uncertain significance
Streptomycin	rrs	rrs_n.534T>C	non_coding_transcript_exon_variant																																																									3) Uncertain significance	Not Graded	3) Uncertain significance	3) Uncertain significance	3) Uncertain significance	3) Uncertain significance
Streptomycin	rrs	rrs_n.535G>C	non_coding_transcript_exon_variant																																																									3) Uncertain significance	Not Graded	3) Uncertain significance	3) Uncertain significance	3) Uncertain significance	3) Uncertain significance
Streptomycin	rrs	rrs_n.544G>A	non_coding_transcript_exon_variant																																																									3) Uncertain significance	Not Graded	3) Uncertain significance	3) Uncertain significance	3) Uncertain significance	3) Uncertain significance
Streptomycin	rrs	rrs_n.551A>T	non_coding_transcript_exon_variant																																																									3) Uncertain significance	Not Graded	3) Uncertain significance	3) Uncertain significance	3) Uncertain significance	3) Uncertain significance
Streptomycin	rrs	rrs_n.567A>C	non_coding_transcript_exon_variant																																																									3) Uncertain significance	Not Graded	3) Uncertain significance	3) Uncertain significance	3) Uncertain significance	3) Uncertain significance
Streptomycin	rrs	rrs_n.567A>G	non_coding_transcript_exon_variant																																																									3) Uncertain significance	Not Graded	3) Uncertain significance	3) Uncertain significance	3) Uncertain significance	3) Uncertain significance
Streptomycin	rrs	rrs_n.570T>G	non_coding_transcript_exon_variant																																																									3) Uncertain significance	Not Graded	3) Uncertain significance	3) Uncertain significance	3) Uncertain significance	3) Uncertain significance
Streptomycin	rrs	rrs_n.571C>T	non_coding_transcript_exon_variant																																																									3) Uncertain significance	Not Graded	3) Uncertain significance	3) Uncertain significance	3) Uncertain significance	3) Uncertain significance
Streptomycin	rrs	rrs_n.573T>C	non_coding_transcript_exon_variant																																																									3) Uncertain significance	Not Graded	3) Uncertain significance	3) Uncertain significance	3) Uncertain significance	3) Uncertain significance
Streptomycin	rrs	rrs_n.577T>C	non_coding_transcript_exon_variant																																																									3) Uncertain significance	Not Graded	3) Uncertain significance	3) Uncertain significance	3) Uncertain significance	3) Uncertain significance
Streptomycin	rrs	rrs_n.580T>C	non_coding_transcript_exon_variant																																																									3) Uncertain significance	Not Graded	3) Uncertain significance	3) Uncertain significance	3) Uncertain significance	3) Uncertain significance
Streptomycin	rrs	rrs_n.581T>G	non_coding_transcript_exon_variant																																																									3) Uncertain significance	Not Graded	3) Uncertain significance	3) Uncertain significance	3) Uncertain significance	3) Uncertain significance
Streptomycin	rrs	rrs_n.590T>C	non_coding_transcript_exon_variant																																																									3) Uncertain significance	Not Graded	3) Uncertain significance	3) Uncertain significance	3) Uncertain significance	3) Uncertain significance
Streptomycin	rrs	rrs_n.592T>A	non_coding_transcript_exon_variant																																																									3) Uncertain significance	Not Graded	3) Uncertain significance	3) Uncertain significance	3) Uncertain significance	3) Uncertain significance
Streptomycin	rrs	rrs_n.593T>C	non_coding_transcript_exon_variant																																																									3) Uncertain significance	Not Graded	3) Uncertain significance	3) Uncertain significance	3) Uncertain significance	3) Uncertain significance
Streptomycin	rrs	rrs_n.594C>T	non_coding_transcript_exon_variant																																																									3) Uncertain significance	Not Graded	3) Uncertain significance	3) Uncertain significance	3) Uncertain significance	3) Uncertain significance
Streptomycin	rrs	rrs_n.602C>T	non_coding_transcript_exon_variant																																																									3) Uncertain significance	Not Graded	3) Uncertain significance	3) Uncertain significance	3) Uncertain significance	3) Uncertain significance
Streptomycin	rrs	rrs_n.605A>G	non_coding_transcript_exon_variant																																																									3) Uncertain significance	Not Graded	3) Uncertain significance	3) Uncertain significance	3) Uncertain significance	3) Uncertain significance
Streptomycin	rrs	rrs_n.606C>G	non_coding_transcript_exon_variant																																																									3) Uncertain significance	Not Graded	3) Uncertain significance	3) Uncertain significance	3) Uncertain significance	3) Uncertain significance
Streptomycin	rrs	rrs_n.616G>C	non_coding_transcript_exon_variant																																																									3) Uncertain significance	Not Graded	3) Uncertain significance	3) Uncertain significance	3) Uncertain significance	3) Uncertain significance
Streptomycin	rrs	rrs_n.617T>C	non_coding_transcript_exon_variant																																																									3) Uncertain significance	Not Graded	3) Uncertain significance	3) Uncertain significance	3) Uncertain significance	3) Uncertain significance
Streptomycin	rrs	rrs_n.619A>G	non_coding_transcript_exon_variant																																																									3) Uncertain significance	Not Graded	3) Uncertain significance	3) Uncertain significance	3) Uncertain significance	3) Uncertain significance
Streptomycin	rrs	rrs_n.626G>A	non_coding_transcript_exon_variant																																																									3) Uncertain significance	Not Graded	3) Uncertain significance	3) Uncertain significance	3) Uncertain significance	3) Uncertain significance
Streptomycin	rrs	rrs_n.628G>T	non_coding_transcript_exon_variant																																																									3) Uncertain significance	Not Graded	3) Uncertain significance	3) Uncertain significance	3) Uncertain significance	3) Uncertain significance
Streptomycin	rrs	rrs_n.629C>G	non_coding_transcript_exon_variant																																																									3) Uncertain significance	Not Graded	3) Uncertain significance	3) Uncertain significance	3) Uncertain significance	3) Uncertain significance
Streptomycin	rrs	rrs_n.639A>T	non_coding_transcript_exon_variant																																																									3) Uncertain significance	Not Graded	3) Uncertain significance	3) Uncertain significance	3) Uncertain significance	3) Uncertain significance
Streptomycin	rrs	rrs_n.641A>G	non_coding_transcript_exon_variant																																																									3) Uncertain significance	Not Graded	3) Uncertain significance	3) Uncertain significance	3) Uncertain significance	3) Uncertain significance
Streptomycin	rrs	rrs_n.644A>T	non_coding_transcript_exon_variant																																																									3) Uncertain significance	Not Graded	3) Uncertain significance	3) Uncertain significance	3) Uncertain significance	3) Uncertain significance
Streptomycin	rrs	rrs_n.649A>G	non_coding_transcript_exon_variant																																																									3) Uncertain significance	Not Graded	3) Uncertain significance	3) Uncertain significance	3) Uncertain significance	3) Uncertain significance
Streptomycin	rrs	rrs_n.649A>T	non_coding_transcript_exon_variant																																																									3) Uncertain significance	Not Graded	3) Uncertain significance	3) Uncertain significance	3) Uncertain significance	3) Uncertain significance
Streptomycin	rrs	rrs_n.651T>G	non_coding_transcript_exon_variant																																																									3) Uncertain significance	Not Graded	3) Uncertain significance	3) Uncertain significance	3) Uncertain significance	3) Uncertain significance
Streptomycin	rrs	rrs_n.652G>T	non_coding_transcript_exon_variant																																																									3) Uncertain significance	Not Graded	3) Uncertain significance	3) Uncertain significance	3) Uncertain significance	3) Uncertain significance
Streptomycin	rrs	rrs_n.662C>G	non_coding_transcript_exon_variant																																																									3) Uncertain significance	Not Graded	3) Uncertain significance	3) Uncertain significance	3) Uncertain significance	3) Uncertain significance
Streptomycin	rrs	rrs_n.66C>A	non_coding_transcript_exon_variant																																																									3) Uncertain significance	Not Graded	3) Uncertain significance	3) Uncertain significance	3) Uncertain significance	3) Uncertain significance
Streptomycin	rrs	rrs_n.673G>C	non_coding_transcript_exon_variant																																																									3) Uncertain significance	Not Graded	3) Uncertain significance	3) Uncertain significance	3) Uncertain significance	3) Uncertain significance
Streptomycin	rrs	rrs_n.673G>T	non_coding_transcript_exon_variant																																																									3) Uncertain significance	Not Graded	3) Uncertain significance	3) Uncertain significance	3) Uncertain significance	3) Uncertain significance
Streptomycin	rrs	rrs_n.699C>A	non_coding_transcript_exon_variant																																																									3) Uncertain significance	Not Graded	3) Uncertain significance	3) Uncertain significance	3) Uncertain significance	3) Uncertain significance
Streptomycin	rrs	rrs_n.699C>G	non_coding_transcript_exon_variant																																																									3) Uncertain significance	Not Graded	3) Uncertain significance	3) Uncertain significance	3) Uncertain significance	3) Uncertain significance
Streptomycin	rrs	rrs_n.69A>G	non_coding_transcript_exon_variant																																																									3) Uncertain significance	Not Graded	3) Uncertain significance	3) Uncertain significance	3) Uncertain significance	3) Uncertain significance
Streptomycin	rrs	rrs_n.-69C>G	upstream_gene_variant																																																									3) Uncertain significance	Not Graded	3) Uncertain significance	3) Uncertain significance	3) Uncertain significance	3) Uncertain significance
Streptomycin	rrs	rrs_n.713G>A	non_coding_transcript_exon_variant																																																									3) Uncertain significance	Not Graded	3) Uncertain significance	3) Uncertain significance	3) Uncertain significance	3) Uncertain significance
Streptomycin	rrs	rrs_n.721G>A	non_coding_transcript_exon_variant																																																									3) Uncertain significance	Not Graded	3) Uncertain significance	3) Uncertain significance	3) Uncertain significance	3) Uncertain significance
Streptomycin	rrs	rrs_n.724G>A	non_coding_transcript_exon_variant																																																									3) Uncertain significance	Not Graded	3) Uncertain significance	3) Uncertain significance	3) Uncertain significance	3) Uncertain significance
Streptomycin	rrs	rrs_n.726G>A	non_coding_transcript_exon_variant																																																									3) Uncertain significance	Not Graded	3) Uncertain significance	3) Uncertain significance	3) Uncertain significance	3) Uncertain significance
Streptomycin	rrs	rrs_n.730C>T	non_coding_transcript_exon_variant																																																									3) Uncertain significance	Not Graded	3) Uncertain significance	3) Uncertain significance	3) Uncertain significance	3) Uncertain significance
Streptomycin	rrs	rrs_n.734G>A	non_coding_transcript_exon_variant																																																									3) Uncertain significance	Not Graded	3) Uncertain significance	3) Uncertain significance	3) Uncertain significance	3) Uncertain significance
Streptomycin	rrs	rrs_n.734G>C	non_coding_transcript_exon_variant																																																									3) Uncertain significance	Not Graded	3) Uncertain significance	3) Uncertain significance	3) Uncertain significance	3) Uncertain significance
Streptomycin	rrs	rrs_n.735C>A	non_coding_transcript_exon_variant																																																									3) Uncertain significance	Not Graded	3) Uncertain significance	3) Uncertain significance	3) Uncertain significance	3) Uncertain significance
Streptomycin	rrs	rrs_n.736A>C	non_coding_transcript_exon_variant																																																									3) Uncertain significance	Not Graded	3) Uncertain significance	3) Uncertain significance	3) Uncertain significance	3) Uncertain significance
Streptomycin	rrs	rrs_n.737G>A	non_coding_transcript_exon_variant																																																									3) Uncertain significance	Not Graded	3) Uncertain significance	3) Uncertain significance	3) Uncertain significance	3) Uncertain significance
Streptomycin	rrs	rrs_n.738T>A	non_coding_transcript_exon_variant																																																									3) Uncertain significance	Not Graded	3) Uncertain significance	3) Uncertain significance	3) Uncertain significance	3) Uncertain significance
Streptomycin	rrs	rrs_n.739A>T	non_coding_transcript_exon_variant																																																									3) Uncertain significance	Not Graded	3) Uncertain significance	3) Uncertain significance	3) Uncertain significance	3) Uncertain significance
Streptomycin	rrs	rrs_n.73A>T	non_coding_transcript_exon_variant																																																									3) Uncertain significance	Not Graded	3) Uncertain significance	3) Uncertain significance	3) Uncertain significance	3) Uncertain significance
Streptomycin	rrs	rrs_n.751G>T	non_coding_transcript_exon_variant																																																									3) Uncertain significance	Not Graded	3) Uncertain significance	3) Uncertain significance	3) Uncertain significance	3) Uncertain significance
Streptomycin	rrs	rrs_n.752G>A	non_coding_transcript_exon_variant																																																									3) Uncertain significance	Not Graded	3) Uncertain significance	3) Uncertain significance	3) Uncertain significance	3) Uncertain significance
Streptomycin	rrs	rrs_n.753A>T	non_coding_transcript_exon_variant																																																									3) Uncertain significance	Not Graded	3) Uncertain significance	3) Uncertain significance	3) Uncertain significance	3) Uncertain significance
Streptomycin	rrs	rrs_n.754G>A	non_coding_transcript_exon_variant																																																									3) Uncertain significance	Not Graded	3) Uncertain significance	3) Uncertain significance	3) Uncertain significance	3) Uncertain significance
Streptomycin	rrs	rrs_n.754G>T	non_coding_transcript_exon_variant																																																									3) Uncertain significance	Not Graded	3) Uncertain significance	3) Uncertain significance	3) Uncertain significance	3) Uncertain significance
Streptomycin	rrs	rrs_n.762G>A	non_coding_transcript_exon_variant																																																									3) Uncertain significance	Not Graded	3) Uncertain significance	3) Uncertain significance	3) Uncertain significance	3) Uncertain significance
Streptomycin	rrs	rrs_n.767G>T	non_coding_transcript_exon_variant																																																									3) Uncertain significance	Not Graded	3) Uncertain significance	3) Uncertain significance	3) Uncertain significance	3) Uncertain significance
Streptomycin	rrs	rrs_n.769G>T	non_coding_transcript_exon_variant																																																									3) Uncertain significance	Not Graded	3) Uncertain significance	3) Uncertain significance	3) Uncertain significance	3) Uncertain significance
Streptomycin	rrs	rrs_n.-76T>G	upstream_gene_variant																																																									3) Uncertain significance	Not Graded	3) Uncertain significance	3) Uncertain significance	3) Uncertain significance	3) Uncertain significance
Streptomycin	rrs	rrs_n.78_80delTCTinsCC	non_coding_transcript_exon_variant																																																									3) Uncertain significance	Not Graded	3) Uncertain significance	3) Uncertain significance	3) Uncertain significance	3) Uncertain significance
Streptomycin	rrs	rrs_n.799C>T	non_coding_transcript_exon_variant																																																									3) Uncertain significance	Not Graded	3) Uncertain significance	3) Uncertain significance	3) Uncertain significance	3) Uncertain significance
Streptomycin	rrs	rrs_n.814G>A	non_coding_transcript_exon_variant																																																									3) Uncertain significance	Not Graded	3) Uncertain significance	3) Uncertain significance	3) Uncertain significance	3) Uncertain significance
Streptomycin	rrs	rrs_n.815T>C	non_coding_transcript_exon_variant																																																									3) Uncertain significance	Not Graded	3) Uncertain significance	3) Uncertain significance	3) Uncertain significance	3) Uncertain significance
Streptomycin	rrs	rrs_n.824_825insTAGG	non_coding_transcript_exon_variant																																																									3) Uncertain significance	Not Graded	3) Uncertain significance	3) Uncertain significance	3) Uncertain significance	3) Uncertain significance
Streptomycin	rrs	rrs_n.833_834delTTinsGCC	non_coding_transcript_exon_variant																																																									3) Uncertain significance	Not Graded	3) Uncertain significance	3) Uncertain significance	3) Uncertain significance	3) Uncertain significance
Streptomycin	rrs	rrs_n.837T>A	non_coding_transcript_exon_variant																																																									3) Uncertain significance	Not Graded	3) Uncertain significance	3) Uncertain significance	3) Uncertain significance	3) Uncertain significance
Streptomycin	rrs	rrs_n.838T>C	non_coding_transcript_exon_variant																																																									3) Uncertain significance	Not Graded	3) Uncertain significance	3) Uncertain significance	3) Uncertain significance	3) Uncertain significance
Streptomycin	rrs	rrs_n.839_845delGGGATCCinsA	non_coding_transcript_exon_variant																																																									3) Uncertain significance	Not Graded	3) Uncertain significance	3) Uncertain significance	3) Uncertain significance	3) Uncertain significance
Streptomycin	rrs	rrs_n.852T>G	non_coding_transcript_exon_variant																																																									3) Uncertain significance	Not Graded	3) Uncertain significance	3) Uncertain significance	3) Uncertain significance	3) Uncertain significance
Streptomycin	rrs	rrs_n.856T>A	non_coding_transcript_exon_variant																																																									3) Uncertain significance	Not Graded	3) Uncertain significance	3) Uncertain significance	3) Uncertain significance	3) Uncertain significance
Streptomycin	rrs	rrs_n.863T>A	non_coding_transcript_exon_variant																																																									3) Uncertain significance	Not Graded	3) Uncertain significance	3) Uncertain significance	3) Uncertain significance	3) Uncertain significance
Streptomycin	rrs	rrs_n.869A>G	non_coding_transcript_exon_variant																																																									3) Uncertain significance	Not Graded	3) Uncertain significance	3) Uncertain significance	3) Uncertain significance	3) Uncertain significance
Streptomycin	rrs	rrs_n.87_89delAGAinsGG	non_coding_transcript_exon_variant																																																									3) Uncertain significance	Not Graded	3) Uncertain significance	3) Uncertain significance	3) Uncertain significance	3) Uncertain significance
Streptomycin	rrs	rrs_n.888G>A	non_coding_transcript_exon_variant																																																									3) Uncertain significance	Not Graded	3) Uncertain significance	3) Uncertain significance	3) Uncertain significance	3) Uncertain significance
Streptomycin	rrs	rrs_n.888G>C	non_coding_transcript_exon_variant																																																									3) Uncertain significance	Not Graded	3) Uncertain significance	3) Uncertain significance	3) Uncertain significance	3) Uncertain significance
Streptomycin	rrs	rrs_n.889C>T	non_coding_transcript_exon_variant																																																									3) Uncertain significance	Not Graded	3) Uncertain significance	3) Uncertain significance	3) Uncertain significance	3) Uncertain significance
Streptomycin	rrs	rrs_n.896G>A	non_coding_transcript_exon_variant																																																									3) Uncertain significance	Not Graded	3) Uncertain significance	3) Uncertain significance	3) Uncertain significance	3) Uncertain significance
Streptomycin	rrs	rrs_n.897C>G	non_coding_transcript_exon_variant																																																									3) Uncertain significance	Not Graded	3) Uncertain significance	3) Uncertain significance	3) Uncertain significance	3) Uncertain significance
Streptomycin	rrs	rrs_n.897C>T	non_coding_transcript_exon_variant																																																									3) Uncertain significance	Not Graded	3) Uncertain significance	3) Uncertain significance	3) Uncertain significance	3) Uncertain significance
Streptomycin	rrs	rrs_n.909G>T	non_coding_transcript_exon_variant																																																									3) Uncertain significance	Not Graded	3) Uncertain significance	3) Uncertain significance	3) Uncertain significance	3) Uncertain significance
Streptomycin	rrs	rrs_n.922G>A	non_coding_transcript_exon_variant																																																									3) Uncertain significance	Not Graded	3) Uncertain significance	3) Uncertain significance	3) Uncertain significance	3) Uncertain significance
Streptomycin	rrs	rrs_n.934G>A	non_coding_transcript_exon_variant																																																									3) Uncertain significance	Not Graded	3) Uncertain significance	3) Uncertain significance	3) Uncertain significance	3) Uncertain significance
Streptomycin	rrs	rrs_n.93T>A	non_coding_transcript_exon_variant																																																									3) Uncertain significance	Not Graded	3) Uncertain significance	3) Uncertain significance	3) Uncertain significance	3) Uncertain significance
Streptomycin	rrs	rrs_n.941C>T	non_coding_transcript_exon_variant																																																									3) Uncertain significance	Not Graded	3) Uncertain significance	3) Uncertain significance	3) Uncertain significance	3) Uncertain significance
Streptomycin	rrs	rrs_n.945T>C	non_coding_transcript_exon_variant																																																									3) Uncertain significance	Not Graded	3) Uncertain significance	3) Uncertain significance	3) Uncertain significance	3) Uncertain significance
Streptomycin	rrs	rrs_n.948A>C	non_coding_transcript_exon_variant																																																									3) Uncertain significance	Not Graded	3) Uncertain significance	3) Uncertain significance	3) Uncertain significance	3) Uncertain significance
Streptomycin	rrs	rrs_n.958T>C	non_coding_transcript_exon_variant																																																									3) Uncertain significance	Not Graded	3) Uncertain significance	3) Uncertain significance	3) Uncertain significance	3) Uncertain significance
Streptomycin	rrs	rrs_n.979T>A	non_coding_transcript_exon_variant																																																									3) Uncertain significance	Not Graded	3) Uncertain significance	3) Uncertain significance	3) Uncertain significance	3) Uncertain significance
Streptomycin	rrs	rrs_n.980G>A	non_coding_transcript_exon_variant																																																									3) Uncertain significance	Not Graded	3) Uncertain significance	3) Uncertain significance	3) Uncertain significance	3) Uncertain significance
Streptomycin	rrs	rrs_n.981G>A	non_coding_transcript_exon_variant																																																									3) Uncertain significance	Not Graded	3) Uncertain significance	3) Uncertain significance	3) Uncertain significance	3) Uncertain significance
Streptomycin	rrs	rrs_n.982G>T	non_coding_transcript_exon_variant																																																									3) Uncertain significance	Not Graded	3) Uncertain significance	3) Uncertain significance	3) Uncertain significance	3) Uncertain significance
Streptomycin	rrs	rrs_n.98T>C	non_coding_transcript_exon_variant																																																									3) Uncertain significance	Not Graded	3) Uncertain significance	3) Uncertain significance	3) Uncertain significance	3) Uncertain significance
Streptomycin	rrs	rrs_n.991_992delGCinsCCTTTG	non_coding_transcript_exon_variant																																																									3) Uncertain significance	Not Graded	3) Uncertain significance	3) Uncertain significance	3) Uncertain significance	3) Uncertain significance
Streptomycin	rrs	rrs_n.991_996delGCACAGinsCCTCT	non_coding_transcript_exon_variant																																																									3) Uncertain significance	Not Graded	3) Uncertain significance	3) Uncertain significance	3) Uncertain significance	3) Uncertain significance
Streptomycin	rrs	rrs_n.996_1002delGGACGCGinsAC	non_coding_transcript_exon_variant																																																									3) Uncertain significance	Not Graded	3) Uncertain significance	3) Uncertain significance	3) Uncertain significance	3) Uncertain significance
Streptomycin	rrs	rrs_n.996_1003delGGACGCGTinsACC	non_coding_transcript_exon_variant																																																									3) Uncertain significance	Not Graded	3) Uncertain significance	3) Uncertain significance	3) Uncertain significance	3) Uncertain significance
Streptomycin	Rv1258c	Rv1258c_c.1062G>A	synonymous_variant																																																									3) Uncertain significance	Not Graded	3) Uncertain significance	4) Not assoc w R - Interim	3) Uncertain significance	4) Not assoc w R - Interim
Streptomycin	Rv1258c	Rv1258c_c.198C>T	synonymous_variant																																																									3) Uncertain significance	Not Graded	3) Uncertain significance	4) Not assoc w R - Interim	3) Uncertain significance	4) Not assoc w R - Interim
Streptomycin	Rv1258c	Rv1258c_c.697C>T	synonymous_variant																																																									3) Uncertain significance	Not Graded	3) Uncertain significance	4) Not assoc w R - Interim	3) Uncertain significance	4) Not assoc w R - Interim
Streptomycin	Rv1258c	Rv1258c_c.942C>T	synonymous_variant																																																									3) Uncertain significance	Not Graded	3) Uncertain significance	4) Not assoc w R - Interim	3) Uncertain significance	4) Not assoc w R - Interim
Streptomycin	Rv1258c	Rv1258c_p.Ala367Gly	missense_variant																																																									3) Uncertain significance	Not Graded	3) Uncertain significance	3) Uncertain significance	3) Uncertain significance	3) Uncertain significance
Streptomycin	Rv1258c	Rv1258c_p.Asn5fs	frameshift																																																									3) Uncertain significance	Not Graded	3) Uncertain significance	3) Uncertain significance	3) Uncertain significance	3) Uncertain significance
Streptomycin	Rv1258c	Rv1258c_p.Glu38Lys	missense_variant																																																									3) Uncertain significance	Not Graded	3) Uncertain significance	3) Uncertain significance	3) Uncertain significance	3) Uncertain significance
Streptomycin	Rv1258c	Rv1258c_p.Gly207Arg	missense_variant																																																									3) Uncertain significance	Not Graded	3) Uncertain significance	3) Uncertain significance	3) Uncertain significance	3) Uncertain significance
Streptomycin	Rv1258c	Rv1258c_p.Gly277Ala	missense_variant																																																									3) Uncertain significance	Not Graded	3) Uncertain significance	3) Uncertain significance	3) Uncertain significance	3) Uncertain significance
Streptomycin	Rv1258c	Rv1258c_p.Pro129His	missense_variant																																																									3) Uncertain significance	Not Graded	3) Uncertain significance	3) Uncertain significance	3) Uncertain significance	3) Uncertain significance
Streptomycin	Rv1258c	Rv1258c_p.Trp220*	stop_gained																																																									3) Uncertain significance	Not Graded	3) Uncertain significance	3) Uncertain significance	3) Uncertain significance	3) Uncertain significance
Streptomycin	Rv1258c	Rv1258c_p.Val335Met	missense_variant																																																									3) Uncertain significance	Not Graded	3) Uncertain significance	3) Uncertain significance	3) Uncertain significance	3) Uncertain significance
Streptomycin	whiB7	whiB7_c.-115C>G	upstream_gene_variant																																																									3) Uncertain significance	Not Graded	3) Uncertain significance	3) Uncertain significance	3) Uncertain significance	3) Uncertain significance
Streptomycin	whiB7	whiB7_c.-159G>A	upstream_gene_variant																																																									3) Uncertain significance	Not Graded	3) Uncertain significance	3) Uncertain significance	3) Uncertain significance	3) Uncertain significance
Streptomycin	whiB7	whiB7_c.-1C>A	upstream_gene_variant																																																									3) Uncertain significance	Not Graded	3) Uncertain significance	3) Uncertain significance	3) Uncertain significance	3) Uncertain significance
Streptomycin	whiB7	whiB7_c.-52_-51insC	upstream_gene_variant																																																									3) Uncertain significance	Not Graded	3) Uncertain significance	3) Uncertain significance	3) Uncertain significance	3) Uncertain significance
Streptomycin	whiB7	whiB7_p.Leu18Phe	missense_variant																																																									3) Uncertain significance	Not Graded	3) Uncertain significance	3) Uncertain significance	3) Uncertain significance	3) Uncertain significance
Streptomycin	whiB7	whiB7_p.Leu57Phe	missense_variant																																																									3) Uncertain significance	Not Graded	3) Uncertain significance	3) Uncertain significance	3) Uncertain significance	3) Uncertain significance

### Sheet: 8) Catalog Column Descriptions
Notes: The prefixed "WHO" and "ALL" denote which phenotypic group the statistic was computed for. All models and associated statistics were fit / computed for single phenotypic groups, then the gradings were merged.
i.e. WHO_Odds_Ratio is the odds ratio determined by regression on the WHO dataset
Column Name	Training Dataset Phenotypes (i.e. prefix)	Description
Drug		Full drug name (not abbreviated)
gene		Gene, from snpEff. May be the gene in which a variant occurs or the downstream gene for intergenic variants.
mutation		Variant, from snpEff
predicted_effect		Predicted mutation effect, from snpEff
Odds_Ratio	WHO, ALL	Odds Ratio
pval	WHO, ALL	Raw p-value of OR
BH_pval	WHO, ALL	FDR-corrected p-value of OR
neutral_pval	WHO, ALL	Raw p-value of OR in neutral permutation test
BH_neutral_pval	WHO, ALL	FDR-corrected p-value of OR in neutral permutation test
LRT_pval	WHO, ALL	Raw p-value in likelihood ratio test (LRT)
BH_LRT_pval	WHO, ALL	FDR-corrected p-value in LRT
Present_SR	WHO, ALL	Number of isolates in which variant is present
Present_R	WHO, ALL	Number of R isolates with the variant
Present_S	WHO, ALL	Number of S isolates with the variant
Absent_S	WHO, ALL	Number of R isolates without the variant
Absent_R	WHO, ALL	Number of S isolates without the variant
R_PPV	WHO, ALL	Positive predictive value (PPV) for R, i.e. Present_R / (Present_R + Present_S)
S_PPV	WHO, ALL	PPV for S, i.e. Present_S / (Present_R + Present_S)
NPV	WHO, ALL	Negative predictive value (NPV) for R, i.e. Absent_S / (Absent_R + Absent_S)
Sens	WHO, ALL	Sensitivity, i.e. Present_R / (Present_R + Absent_R)
Spec	WHO, ALL	Specificity, i.e. Absent_S / (Absent_S + Present_S)
R_PPV_LB	WHO, ALL	95% confidence interval (CI) lower bound for R_PPV
R_PPV_UB	WHO, ALL	95% CI upper bound for R_PPV
S_PPV_LB	WHO, ALL	95% CI lower bound for S_PPV
S_PPV_UB	WHO, ALL	95% CI upper bound for S_PPV
NPV_LB	WHO, ALL	95% CI lower bound for NPV
NPV_UB	WHO, ALL	95% CI upper bound for NPV
Sens_LB	WHO, ALL	95% CI lower bound for sensitivity
Sens_UB	WHO, ALL	95% CI upper bound for sensitivity
Spec_LB	WHO, ALL	95% CI lower bound for specificity
Spec_UB	WHO, ALL	95% CI upper bound for specificity
Initial confidence grading WHO dataset		Confidence grading based on the WHO model
Initial confidence grading ALL dataset		Confidence grading based on the ALL model
Reason		One of the following 11 reasons:
		1. Both Uncertain: Grading is Uncertain in both WHO and ALL datasets
		2. Both Assoc w R: Grading is Assoc w R in both datasets
		3. Both Not assoc w R: Grading is Not assoc w R or Neutral in both datasets
		4. ALL Evidence Only: Variant present only in the ALL dataset
		5. Not Graded: Variant was not present in the model for either dataset, automatically graded Uncertain
		6. WHO Neutral Only: Neutral in the WHO dataset, Uncertain ALL
		7. ALL Neutral Only: Neutral in the ALL dataset, Uncertain in WHO
		8. Upgrade to Interim: ALL Assoc w R or Not assoc w R, WHO Uncertain, so final grading is Group 2 or 4
		9. Downgrade to Uncertain: ALL Uncertain, WHO Assoc w R, so final grading is Group 3
		10. Downgrade to Interim: ALL Uncertain, WHO Not assoc w R, so final grading is Group 4
		11. LoF Upgrade: LoF component variants (frameshift, start_lost, stop_gained, feature_ablation) variants upgraded to Groups 2 or 4 if the pooled LoF variant for that gene was not Uncertain
SOLO INITIAL CONFIDENCE GRADING		Confidence grading assigned by SOLO
SOLO FINAL CONFIDENCE GRADING		Confidence grading assigned by SOLO after applying grading rules
REGRESSION FINAL CONFIDENCE GRADING		Regression grading after applying steps in Figure 2 and Table 4
REGRESSION + LOF UPGRADE		Regression grading after upgrading LoF component variants to Groups 2 and 4 if the corresponding pooled LoF variant is graded.
REGRESSION + GRADING RULES		Regression grading after upgrading variants using grading rules. Other variants remain at the same grading.

### Sheet: 9) Reg supersedes GR
Drug	mutation	SOLO	SOLO + GR	REGRESSION
Amikacin	eis_c.42G>C	3) Uncertain significance	4) Not assoc w R - Interim	5) Not assoc w R
Bedaquiline	mmpL5_c.2079C>G	3) Uncertain significance	4) Not assoc w R - Interim	4) Not assoc w R - Interim
Bedaquiline	mmpL5_c.777G>A	3) Uncertain significance	4) Not assoc w R - Interim	4) Not assoc w R - Interim
Capreomycin	tlyA_p.Ala105fs	3) Uncertain significance	2) Assoc w R - Interim	2) Assoc w R - Interim
Capreomycin	tlyA_p.His68fs	3) Uncertain significance	2) Assoc w R - Interim	1) Assoc w R
Capreomycin	tlyA_p.Ser92fs	3) Uncertain significance	2) Assoc w R - Interim	2) Assoc w R - Interim
Clofazimine	mmpL5_c.2475C>T	3) Uncertain significance	4) Not assoc w R - Interim	5) Not assoc w R
Clofazimine	pepQ_c.54G>T	3) Uncertain significance	4) Not assoc w R - Interim	5) Not assoc w R
Clofazimine	Rv0678_p.Asp47fs	3) Uncertain significance	2) Assoc w R - Interim	1) Assoc w R
Delamanid	fbiC_c.1680C>T	3) Uncertain significance	4) Not assoc w R - Interim	4) Not assoc w R - Interim
Ethambutol	embA_c.648A>G	3) Uncertain significance	4) Not assoc w R - Interim	5) Not assoc w R
Ethambutol	embA_c.2280G>C	3) Uncertain significance	4) Not assoc w R - Interim	4) Not assoc w R - Interim
Ethambutol	embB_c.201G>T	3) Uncertain significance	4) Not assoc w R - Interim	5) Not assoc w R
Ethambutol	embB_c.2340G>A	3) Uncertain significance	4) Not assoc w R - Interim	5) Not assoc w R
Ethambutol	embC_c.345G>A	3) Uncertain significance	4) Not assoc w R - Interim	5) Not assoc w R
Ethambutol	embC_c.615C>T	3) Uncertain significance	4) Not assoc w R - Interim	5) Not assoc w R
Ethambutol	embB_c.2151G>A	3) Uncertain significance	4) Not assoc w R - Interim	4) Not assoc w R - Interim
Ethambutol	ubiA_c.642C>T	3) Uncertain significance	4) Not assoc w R - Interim	4) Not assoc w R - Interim
Ethambutol	ubiA_c.675G>A	3) Uncertain significance	4) Not assoc w R - Interim	5) Not assoc w R
Ethambutol	embC_c.2580G>A	3) Uncertain significance	4) Not assoc w R - Interim	4) Not assoc w R - Interim
Ethambutol	embA_c.1272G>A	3) Uncertain significance	4) Not assoc w R - Interim	4) Not assoc w R - Interim
Ethambutol	embB_c.588G>A	3) Uncertain significance	4) Not assoc w R - Interim	4) Not assoc w R - Interim
Ethambutol	ubiA_c.219C>T	3) Uncertain significance	4) Not assoc w R - Interim	5) Not assoc w R
Ethambutol	embB_c.3273G>T	3) Uncertain significance	4) Not assoc w R - Interim	5) Not assoc w R
Ethambutol	embA_c.108G>A	3) Uncertain significance	4) Not assoc w R - Interim	4) Not assoc w R - Interim
Ethambutol	embA_c.1738C>T	3) Uncertain significance	4) Not assoc w R - Interim	4) Not assoc w R - Interim
Ethambutol	embB_c.1803C>T	3) Uncertain significance	4) Not assoc w R - Interim	4) Not assoc w R - Interim
Ethionamide	ethA_p.Gly350fs	3) Uncertain significance	2) Assoc w R - Interim	2) Assoc w R - Interim
Ethionamide	ethA_c.171C>T	3) Uncertain significance	4) Not assoc w R - Interim	4) Not assoc w R - Interim
Ethionamide	ethA_p.Asn114fs	3) Uncertain significance	2) Assoc w R - Interim	1) Assoc w R
Ethionamide	ethA_p.Ser399*	3) Uncertain significance	2) Assoc w R - Interim	2) Assoc w R - Interim
Ethionamide	ethA_p.Tyr369fs	3) Uncertain significance	2) Assoc w R - Interim	2) Assoc w R - Interim
Ethionamide	ethA_p.Leu295fs	3) Uncertain significance	2) Assoc w R - Interim	1) Assoc w R
Ethionamide	ethA_p.Tyr276fs	3) Uncertain significance	2) Assoc w R - Interim	1) Assoc w R
Ethionamide	ethA_p.Ser148fs	3) Uncertain significance	2) Assoc w R - Interim	2) Assoc w R - Interim
Ethionamide	inhA_c.-770T>G	3) Uncertain significance	2) Assoc w R - Interim	2) Assoc w R - Interim
Ethionamide	ethA_p.Trp256*	3) Uncertain significance	2) Assoc w R - Interim	1) Assoc w R
Ethionamide	ethA_p.Met260fs	3) Uncertain significance	2) Assoc w R - Interim	2) Assoc w R - Interim
Ethionamide	ethA_p.Lys448fs	3) Uncertain significance	2) Assoc w R - Interim	1) Assoc w R
Ethionamide	ethA_p.Trp109*	3) Uncertain significance	2) Assoc w R - Interim	2) Assoc w R - Interim
Ethionamide	ethA_p.Phe349fs	3) Uncertain significance	2) Assoc w R - Interim	2) Assoc w R - Interim
Ethionamide	inhA_c.9A>C	3) Uncertain significance	4) Not assoc w R - Interim	4) Not assoc w R - Interim
Ethionamide	mshA_c.231G>C	3) Uncertain significance	4) Not assoc w R - Interim	4) Not assoc w R - Interim
Ethionamide	ethA_p.Leu225fs	3) Uncertain significance	2) Assoc w R - Interim	2) Assoc w R - Interim
Ethionamide	ethA_p.Arg292*	3) Uncertain significance	2) Assoc w R - Interim	2) Assoc w R - Interim
Ethionamide	ethA_deletion	3) Uncertain significance	2) Assoc w R - Interim	1) Assoc w R
Ethionamide	ethA_p.Trp256fs	3) Uncertain significance	2) Assoc w R - Interim	2) Assoc w R - Interim
Ethionamide	ethA_p.Leu478fs	3) Uncertain significance	2) Assoc w R - Interim	2) Assoc w R - Interim
Ethionamide	ethA_p.Gln165*	3) Uncertain significance	2) Assoc w R - Interim	2) Assoc w R - Interim
Ethionamide	inhA_c.-770T>C	3) Uncertain significance	2) Assoc w R - Interim	1) Assoc w R
Ethionamide	ethA_p.Cys294*	3) Uncertain significance	2) Assoc w R - Interim	2) Assoc w R - Interim
Ethionamide	ethA_p.Ser251fs	3) Uncertain significance	2) Assoc w R - Interim	1) Assoc w R
Ethionamide	ethA_p.Cys253fs	3) Uncertain significance	2) Assoc w R - Interim	2) Assoc w R - Interim
Ethionamide	inhA_c.-770T>A	3) Uncertain significance	2) Assoc w R - Interim	1) Assoc w R
Ethionamide	inhA_c.-779G>T	3) Uncertain significance	2) Assoc w R - Interim	1) Assoc w R
Isoniazid	inhA_c.-779G>T	3) Uncertain significance	2) Assoc w R - Interim	1) Assoc w R
Isoniazid	katG_c.1233C>G	3) Uncertain significance	4) Not assoc w R - Interim	5) Not assoc w R
Isoniazid	ahpC_c.495C>A	3) Uncertain significance	4) Not assoc w R - Interim	4) Not assoc w R - Interim
Isoniazid	ahpC_c.444G>A	3) Uncertain significance	4) Not assoc w R - Interim	5) Not assoc w R
Isoniazid	inhA_c.291C>T	3) Uncertain significance	4) Not assoc w R - Interim	5) Not assoc w R
Isoniazid	katG_c.816C>T	3) Uncertain significance	4) Not assoc w R - Interim	5) Not assoc w R
Isoniazid	inhA_p.Ser94Ala	3) Uncertain significance	2) Assoc w R - Interim	1) Assoc w R
Isoniazid	katG_deletion	3) Uncertain significance	2) Assoc w R - Interim	1) Assoc w R
Isoniazid	inhA_c.-770T>G	3) Uncertain significance	2) Assoc w R - Interim	2) Assoc w R - Interim
Isoniazid	katG_p.Gly124fs	3) Uncertain significance	2) Assoc w R - Interim	1) Assoc w R
Isoniazid	katG_p.Ile8fs	3) Uncertain significance	2) Assoc w R - Interim	2) Assoc w R - Interim
Isoniazid	katG_p.Ala16fs	3) Uncertain significance	2) Assoc w R - Interim	2) Assoc w R - Interim
Isoniazid	inhA_c.-770T>C	3) Uncertain significance	2) Assoc w R - Interim	1) Assoc w R
Isoniazid	inhA_c.-770T>A	3) Uncertain significance	2) Assoc w R - Interim	1) Assoc w R
Kanamycin	rrs_n.1402C>T	3) Uncertain significance	2) Assoc w R - Interim	2) Assoc w R - Interim
Levofloxacin	gyrA_c.474C>T	3) Uncertain significance	4) Not assoc w R - Interim	4) Not assoc w R - Interim
Levofloxacin	gyrA_c.1629C>T	3) Uncertain significance	4) Not assoc w R - Interim	5) Not assoc w R
Levofloxacin	gyrB_p.Glu501Asp	3) Uncertain significance	2) Assoc w R - Interim	2) Assoc w R - Interim
Levofloxacin	gyrA_c.1494C>T	3) Uncertain significance	4) Not assoc w R - Interim	4) Not assoc w R - Interim
Levofloxacin	gyrB_p.Ala504Val	3) Uncertain significance	2) Assoc w R - Interim	1) Assoc w R
Levofloxacin	gyrA_p.Gly88Ala	3) Uncertain significance	2) Assoc w R - Interim	1) Assoc w R
Linezolid	rplC_c.201A>G	3) Uncertain significance	4) Not assoc w R - Interim	5) Not assoc w R
Linezolid	rplC_c.456C>G	3) Uncertain significance	4) Not assoc w R - Interim	5) Not assoc w R
Linezolid	rplC_c.213C>T	3) Uncertain significance	4) Not assoc w R - Interim	5) Not assoc w R
Linezolid	rrl_n.2270G>T	3) Uncertain significance	2) Assoc w R - Interim	1) Assoc w R
Moxifloxacin	gyrB_c.144G>A	3) Uncertain significance	4) Not assoc w R - Interim	4) Not assoc w R - Interim
Moxifloxacin	gyrA_c.1629C>T	3) Uncertain significance	4) Not assoc w R - Interim	5) Not assoc w R
Moxifloxacin	gyrA_c.474C>T	3) Uncertain significance	4) Not assoc w R - Interim	4) Not assoc w R - Interim
Moxifloxacin	gyrB_c.1578G>A	3) Uncertain significance	4) Not assoc w R - Interim	5) Not assoc w R
Moxifloxacin	gyrA_c.591G>A	3) Uncertain significance	4) Not assoc w R - Interim	5) Not assoc w R
Moxifloxacin	gyrB_p.Asn499Thr	3) Uncertain significance	2) Assoc w R - Interim	2) Assoc w R - Interim
Pyrazinamide	pncA_p.Ala79fs	3) Uncertain significance	2) Assoc w R - Interim	2) Assoc w R - Interim
Pyrazinamide	pncA_p.Ala143fs	3) Uncertain significance	2) Assoc w R - Interim	1) Assoc w R
Pyrazinamide	pncA_p.Arg29fs	3) Uncertain significance	2) Assoc w R - Interim	1) Assoc w R
Pyrazinamide	pncA_p.Tyr41*	3) Uncertain significance	2) Assoc w R - Interim	2) Assoc w R - Interim
Rifampicin	rpoB_c.1482G>A	3) Uncertain significance	4) Not assoc w R - Interim	4) Not assoc w R - Interim
Rifampicin	rpoB_c.150C>A	3) Uncertain significance	4) Not assoc w R - Interim	5) Not assoc w R
Rifampicin	rpoB_p.Asn438del	3) Uncertain significance	2) Assoc w R - Interim	1) Assoc w R
Rifampicin	rpoB_p.Leu430Pro	3) Uncertain significance	1) Assoc w R	1) Assoc w R
Rifampicin	rpoB_p.Asp435Gly	3) Uncertain significance	2) Assoc w R - Interim	1) Assoc w R
Rifampicin	rpoB_p.His445Asn	3) Uncertain significance	1) Assoc w R	1) Assoc w R
Rifampicin	rpoB_p.Met434Ile	3) Uncertain significance	2) Assoc w R - Interim	1) Assoc w R
Rifampicin	rpoB_p.Asp435Glu	3) Uncertain significance	2) Assoc w R - Interim	1) Assoc w R
Rifampicin	rpoB_p.His445Pro	3) Uncertain significance	2) Assoc w R - Interim	1) Assoc w R
Rifampicin	rpoB_p.His445Ser	3) Uncertain significance	1) Assoc w R	1) Assoc w R
Rifampicin	rpoB_p.Ser441Met	3) Uncertain significance	2) Assoc w R - Interim	2) Assoc w R - Interim
Rifampicin	rpoB_p.Arg448Gln	3) Uncertain significance	2) Assoc w R - Interim	2) Assoc w R - Interim
Rifampicin	rpoB_p.Ser450Met	3) Uncertain significance	2) Assoc w R - Interim	2) Assoc w R - Interim
Rifampicin	rpoB_p.His445Gly	3) Uncertain significance	2) Assoc w R - Interim	1) Assoc w R
Rifampicin	rpoB_p.His445Gln	3) Uncertain significance	2) Assoc w R - Interim	1) Assoc w R
Rifampicin	rpoB_p.Ser431Gly	3) Uncertain significance	2) Assoc w R - Interim	1) Assoc w R
Rifampicin	rpoB_p.Leu430Arg	3) Uncertain significance	2) Assoc w R - Interim	2) Assoc w R - Interim
Rifampicin	rpoB_p.Gln432Glu	3) Uncertain significance	2) Assoc w R - Interim	2) Assoc w R - Interim
Streptomycin	gid_p.Gly192fs	3) Uncertain significance	2) Assoc w R - Interim	1) Assoc w R
Streptomycin	gid_c.579G>C	3) Uncertain significance	4) Not assoc w R - Interim	4) Not assoc w R - Interim
Streptomycin	gid_p.Ser136*	3) Uncertain significance	2) Assoc w R - Interim	1) Assoc w R
Streptomycin	gid_p.Val54fs	3) Uncertain significance	2) Assoc w R - Interim	1) Assoc w R
Streptomycin	gid_p.Gly129fs	3) Uncertain significance	2) Assoc w R - Interim	1) Assoc w R
Streptomycin	gid_p.Glu60fs	3) Uncertain significance	2) Assoc w R - Interim	2) Assoc w R - Interim
Streptomycin	rpsL_p.Lys88Gln	3) Uncertain significance	2) Assoc w R - Interim	1) Assoc w R
Streptomycin	gid_p.Asp46fs	3) Uncertain significance	2) Assoc w R - Interim	1) Assoc w R
Streptomycin	gid_p.Trp45*	3) Uncertain significance	2) Assoc w R - Interim	2) Assoc w R - Interim
Streptomycin	gid_p.Gly30fs	3) Uncertain significance	2) Assoc w R - Interim	1) Assoc w R
Streptomycin	gid_p.Arg206*	3) Uncertain significance	2) Assoc w R - Interim	1) Assoc w R
Streptomycin	gid_p.Glu103*	3) Uncertain significance	2) Assoc w R - Interim	2) Assoc w R - Interim
Streptomycin	gid_p.Leu74*	3) Uncertain significance	2) Assoc w R - Interim	1) Assoc w R
Streptomycin	gid_p.Trp148*	3) Uncertain significance	2) Assoc w R - Interim	1) Assoc w R
Streptomycin	gid_p.Gly164fs	3) Uncertain significance	2) Assoc w R - Interim	1) Assoc w R
Streptomycin	rpsL_c.117C>T	3) Uncertain significance	4) Not assoc w R - Interim	5) Not assoc w R

### Sheet: 10) MIC Model Results
Drug	mutation	MIC_coef	MIC_BH_pval
Amikacin	eis_p.Val163Ile	-0.0917791	0.497069
Amikacin	rrs_n.1161A>C	-0.0504527	0
Amikacin	eis_p.His150fs	-0.047815	0
Amikacin	eis_p.Gly210fs	-0.0476252	0
Amikacin	whiB7_c.-214_-213insA	-0.0384678	0
Amikacin	eis_c.-9T>C	-0.0370977	0
Amikacin	eis_p.Ala134fs	-0.0356724	0
Amikacin	whiB7_c.-340delC	-0.035589	0.174375
Amikacin	whiB7_c.-26A>C	-0.0335901	0.497069
Amikacin	eis_p.Met1?	-0.0327578	0
Amikacin	eis_LoF	-0.0290789	0.360205
Amikacin	whiB7_p.Leu57Phe	-0.0276943	0
Amikacin	whiB7_p.Leu42Pro	-0.0274684	0.55744
Amikacin	eis_p.Ser162fs	-0.0262826	0.096875
Amikacin	whiB7_c.-100T>C	-0.025185	0.497069
Amikacin	rrs_n.1141C>T	-0.0245448	0.41093
Amikacin	eis_p.Thr90fs	-0.0238428	0
Amikacin	eis_p.Val47fs	-0.0238298	0
Amikacin	eis_c.-16G>C	-0.0230034	0.0258333
Amikacin	eis_p.Thr4Pro	-0.0225868	0.096875
Amikacin	whiB7_p.Lys80Gln	-0.021516	0.497069
Amikacin	whiB7_p.His79Gln	-0.021516	0.497069
Amikacin	eis_c.1068G>A	-0.0177244	0.502915
Amikacin	eis_p.Pro30His	-0.0176488	0.497069
Amikacin	whiB7_p.Val65fs	-0.0164785	0.54587
Amikacin	rrs_n.1300C>T	-0.0163292	0.491827
Amikacin	eis_c.42G>C	-0.0155574	0.576777
Amikacin	whiB7_c.-24A>G	-0.0151528	0.497069
Amikacin	eis_p.Leu140Val	-0.0143438	0.570436
Amikacin	eis_p.Trp182fs	-0.0142107	0.41093
Amikacin	whiB7_c.-195C>T	-0.014107	0.573324
Amikacin	rrs_n.182C>G	-0.0141033	0.547226
Amikacin	rrs_n.-65G>A	-0.0140904	0.497069
Amikacin	rrs_n.643dupT	-0.0137478	0.137778
Amikacin	eis_c.378C>T	-0.0129182	0.576777
Amikacin	eis_c.-21C>T	-0.0125358	0.577854
Amikacin	whiB7_p.Gly84_Arg87del	-0.0122873	0.577854
Amikacin	rrs_n.-4T>G	-0.0119219	0.577854
Amikacin	eis_p.Val314Leu	-0.0118871	0.424565
Amikacin	whiB7_c.-235T>C	-0.0118336	0.497069
Amikacin	rrs_n.1008A>C	-0.0117974	0.497069
Amikacin	whiB7_c.-71_-70insC	-0.0115276	0.497069
Amikacin	eis_p.Asp344fs	-0.0114998	0.497069
Amikacin	rrs_n.415G>A	-0.011266	0.497069
Amikacin	rrs_n.160dupT	-0.0111661	0.577854
Amikacin	rrs_n.344C>T	-0.0109147	0.577854
Amikacin	rrs_n.619A>T	-0.0108113	0.577854
Amikacin	rrs_n.514A>T	-0.0107914	0.577854
Amikacin	eis_p.Met16fs	-0.0107184	0.577854
Amikacin	eis_p.Ala251Gly	-0.0106592	0.577854
Amikacin	whiB7_c.-360T>C	-0.0106253	0.577854
Amikacin	whiB7_c.-53C>T	-0.0104081	0.577854
Amikacin	rrs_n.906A>G	-0.0102807	0.577854
Amikacin	rrs_n.17T>G	-0.0101604	0.577854
Amikacin	whiB7_c.-386T>C	-0.0101514	0.577854
Amikacin	rrs_n.24G>A	-0.010086	0.577854
Amikacin	rrs_n.1259C>G	-0.0100203	0.577854
Amikacin	rrs_n.-27C>A	-0.0100054	0.577854
Amikacin	rrs_n.1148_1149dupGA	-0.0099486	0.577854
Amikacin	whiB7_c.-318_-317delGG	-0.0098898	0.577854
Amikacin	eis_p.Trp13Arg	-0.0098652	0.577854
Amikacin	eis_p.Leu191fs	-0.0097449	0.577854
Amikacin	whiB7_c.-322G>C	-0.0095669	0.577854
Amikacin	rrs_n.1460G>A	-0.0095068	0.577854
Amikacin	rrs_n.1432G>A	-0.0095016	0.577854
Amikacin	whiB7_c.-50G>A	-0.0094843	0.577854
Amikacin	whiB7_p.Pro11Ser	-0.0093703	0.577854
Amikacin	rrs_n.703A>C	-0.009362	0.577854
Amikacin	whiB7_c.-221A>C	-0.0093562	0.577854
Amikacin	eis_p.Pro302Gln	-0.0092783	0.577854
Amikacin	whiB7_c.-166delG	-0.0091258	0.577854
Amikacin	eis_p.Glu316fs	-0.0091091	0.577854
Amikacin	eis_c.-43A>G	-0.0090962	0.577854
Amikacin	rrs_n.1162A>C	-0.0090236	0.577854
Amikacin	eis_c.-33A>G	-0.0089949	0.577854
Amikacin	whiB7_p.Lys40Asn	-0.0089745	0.577854
Amikacin	eis_c.-39A>C	-0.0088802	0.577854
Amikacin	rrs_n.529T>C	-0.0088684	0.577854
Amikacin	eis_c.57G>A	-0.0088355	0.576777
Amikacin	rrs_n.-81_-80insG	-0.0088035	0.577854
Amikacin	eis_c.-23G>C	-0.0087587	0.577854
Amikacin	eis_p.Arg254Gln	-0.0087449	0.577854
Amikacin	whiB7_p.Arg50Leu	-0.0087045	0.577854
Amikacin	rrs_n.1519G>A	-0.0086405	0.577854
Amikacin	eis_c.850C>T	-0.0086376	0.576777
Amikacin	eis_p.Pro193Ser	-0.0085779	0.577854
Amikacin	rrs_n.842A>G	-0.0085453	0.577854
Amikacin	eis_c.537C>T	-0.0085207	0.576777
Amikacin	eis_c.663C>T	-0.0085041	0.576777
Amikacin	eis_p.Leu201Arg	-0.0084911	0.577854
Amikacin	eis_p.Arg365fs	-0.0083691	0.577854
Amikacin	rrs_n.859C>T	-0.0083646	0.577854
Amikacin	eis_p.His105Tyr	-0.0082973	0.577854
Amikacin	rrs_n.1379G>A	-0.0082651	0.577854
Amikacin	eis_c.870C>T	-0.0082322	0.576777
Amikacin	rrs_n.1077dupT	-0.0082291	0.577854
Amikacin	eis_p.Phe129Leu	-0.0082282	0.577854
Amikacin	whiB7_c.-32G>A	-0.0082262	0.577854
Amikacin	whiB7_c.-71C>G	-0.0081912	0.577854
Amikacin	rrs_n.1482A>G	-0.0081838	0.577854
Amikacin	whiB7_c.-307_-306insGG	-0.0081306	0.577854
Amikacin	eis_p.Ala370Ser	-0.0080979	0.577854
Amikacin	whiB7_c.-80A>C	-0.0080324	0.577854
Amikacin	rrs_n.1109T>C	-0.0080299	0.577854
Amikacin	whiB7_p.Ala55Glu	-0.0080018	0.577854
Amikacin	eis_p.Glu313Asp	-0.0079675	0.577854
Amikacin	eis_p.Gly258Ser	-0.0079447	0.577854
Amikacin	whiB7_p.Leu18Phe	-0.0078797	0.577854
Amikacin	rrs_n.1257C>G	-0.0076814	0.577854
Amikacin	eis_c.660C>T	-0.0076559	0.576777
Amikacin	eis_c.-66T>G	-0.0076438	0.577854
Amikacin	eis_c.336C>T	-0.0076391	0.576777
Amikacin	eis_p.Glu401Asp	-0.007499	0.577854
Amikacin	eis_p.Trp182*	-0.0074188	0.577854
Amikacin	eis_p.Ala86Val	-0.0073435	0.577854
Amikacin	eis_c.291G>A	-0.0072026	0.576777
Amikacin	rrs_n.93dupT	-0.0071272	0.577854
Amikacin	eis_p.Ser367Pro	-0.0071213	0.577854
Amikacin	eis_c.906G>C	-0.0068896	0.576777
Amikacin	rrs_n.-68G>T	-0.0068641	0.577854
Amikacin	eis_p.Trp36*	-0.0068227	0.577854
Amikacin	rrs_n.447A>G	-0.0067648	0.577854
Amikacin	eis_c.-15C>G	-0.0066707	0.577854
Amikacin	rrs_n.32A>G	-0.0066673	0.577854
Amikacin	rrs_n.1148G>A	-0.0066387	0.577854
Amikacin	rrs_n.474C>T	-0.0065458	0.577854
Amikacin	eis_p.His270Gln	-0.0063547	0.577854
Amikacin	rrs_n.1323G>T	-0.0063264	0.577854
Amikacin	eis_p.Gly188Ala	-0.0062941	0.577854
Amikacin	rrs_n.1503C>T	-0.0062603	0.577854
Amikacin	rrs_n.660G>T	-0.0062407	0.577854
Amikacin	eis_p.Thr282Ile	-0.0061413	0.577854
Amikacin	eis_p.Arg297Cys	-0.0060835	0.577854
Amikacin	whiB7_c.-89A>G	-0.0058616	0.577854
Amikacin	eis_c.105C>G	-0.0058155	0.576777
Amikacin	rrs_n.907_908dupAA	-0.0058121	0.577854
Amikacin	eis_p.Ser83Thr	-0.0057801	0.577854
Amikacin	eis_c.762G>A	-0.0057687	0.576777
Amikacin	whiB7_c.60C>T	-0.0056186	0.576777
Amikacin	rrs_n.481dupT	-0.0056156	0.577854
Amikacin	rrs_n.-40_-39insA	-0.0054913	0.577854
Amikacin	rrs_n.1199C>T	-0.0054826	0.577854
Amikacin	eis_p.Phe149Val	-0.0054809	0.577854
Amikacin	rrs_n.1239T>C	-0.0054808	0.577854
Amikacin	rrs_n.454T>C	-0.0054627	0.577854
Amikacin	eis_c.-54G>A	-0.0054565	0.577854
Amikacin	eis_c.-61A>C	-0.0054399	0.577854
Amikacin	whiB7_c.-355G>A	-0.005387	0.577854
Amikacin	rrs_n.1317C>T	-0.0053649	0.577854
Amikacin	rrs_n.603T>C	-0.0053037	0.577854
Amikacin	whiB7_p.Trp63*	-0.005303	0.577854
Amikacin	rrs_n.1012A>G	-0.0052379	0.577854
Amikacin	eis_p.Ala21Glu	-0.0051704	0.577854
Amikacin	rrs_n.1468G>A	-0.0051396	0.577854
Amikacin	eis_p.Ala22Gly	-0.0051176	0.577854
Amikacin	rrs_n.1443C>G	-0.0051055	0.577854
Amikacin	eis_p.Glu348Asp	-0.0050847	0.577854
Amikacin	rrs_n.808C>T	-0.0050531	0.577854
Amikacin	rrs_n.-79T>C	-0.0050366	0.577854
Amikacin	rrs_n.708C>T	-0.0050243	0.580993
Amikacin	rrs_n.-117delT	-0.0049589	0.577854
Amikacin	rrs_n.655G>C	-0.0049218	0.577854
Amikacin	rrs_n.1359C>T	-0.004872	0.577854
Amikacin	rrs_n.-50A>G	-0.0048263	0.577854
Amikacin	rrs_n.1278A>G	-0.0047865	0.577854
Amikacin	rrs_n.1164T>A	-0.0046878	0.577854
Amikacin	rrs_n.891G>A	-0.0046278	0.577854
Amikacin	whiB7_p.Gln58Arg	-0.0046199	0.577854
Amikacin	whiB7_p.Pro62Thr	-0.004564	0.577854
Amikacin	whiB7_c.-250G>A	-0.004564	0.577854
Amikacin	rrs_n.247C>T	-0.0045468	0.577854
Amikacin	rrs_n.698T>C	-0.0044407	0.577854
Amikacin	rrs_n.-7G>A	-0.0044212	0.577854
Amikacin	rrs_n.246_247dupGC	-0.0044212	0.577854
Amikacin	rrs_n.1276T>G	-0.0041281	0.577854
Amikacin	rrs_n.1341A>G	-0.0041281	0.577854
Amikacin	rrs_n.492C>T	-0.0041268	0.577854
Amikacin	whiB7_c.-227G>C	-0.0041043	0.577854
Amikacin	eis_c.-12C>A	-0.0039969	0.585859
Amikacin	eis_p.Leu77Pro	-0.0039732	0.577854
Amikacin	eis_c.678C>T	-0.0039537	0.576777
Amikacin	eis_c.679C>A	-0.0039537	0.576777
Amikacin	rrs_n.1016G>C	-0.0039112	0.577854
Amikacin	rrs_n.179G>T	-0.0038917	0.577854
Amikacin	eis_c.996G>A	-0.0038831	0.576777
Amikacin	whiB7_c.-151T>A	-0.0038284	0.577854
Amikacin	eis_p.Leu200Val	-0.0037738	0.577854
Amikacin	eis_p.Pro187Arg	-0.0037025	0.577854
Amikacin	rrs_n.650C>T	-0.0036872	0.577854
Amikacin	rrs_n.440A>G	-0.0036694	0.577854
Amikacin	eis_c.831C>T	-0.0036557	0.576777
Amikacin	rrs_n.-67T>C	-0.0036475	0.577854
Amikacin	rrs_n.504A>G	-0.0036389	0.577854
Amikacin	rrs_n.-74delG	-0.0036389	0.577854
Amikacin	eis_p.Ala62Val	-0.0036329	0.577854
Amikacin	eis_p.Leu375Ser	-0.0036253	0.577854
Amikacin	rrs_n.169T>C	-0.0036098	0.577854
Amikacin	rrs_n.1062C>T	-0.0035994	0.577854
Amikacin	rrs_n.47G>A	-0.0035908	0.577854
Amikacin	rrs_n.727T>C	-0.0035802	0.577854
Amikacin	whiB7_p.Val22Ile	-0.0035793	0.577854
Amikacin	rrs_n.1090G>A	-0.0035758	0.577854
Amikacin	rrs_n.259G>A	-0.0035288	0.577854
Amikacin	whiB7_c.-289G>A	-0.0035286	0.577854
Amikacin	rrs_n.424G>A	-0.0035022	0.577854
Amikacin	rrs_n.613A>C	-0.0034942	0.577854
Amikacin	eis_p.Gly357Asp	-0.0034935	0.577854
Amikacin	rrs_n.1346C>T	-0.0034815	0.577854
Amikacin	eis_p.Pro78Ser	-0.0034317	0.577854
Amikacin	eis_p.Pro72Leu	-0.0034155	0.577854
Amikacin	eis_p.Asp281Gly	-0.0034044	0.577854
Amikacin	eis_p.Met351Val	-0.003404	0.577854
Amikacin	rrs_n.1283C>T	-0.0033523	0.577854
Amikacin	whiB7_c.-401T>G	-0.003318	0.577854
Amikacin	whiB7_c.48G>A	-0.0033166	0.576777
Amikacin	rrs_n.1028C>A	-0.0032919	0.577854
Amikacin	rrs_n.633A>C	-0.0032289	0.577854
Amikacin	rrs_n.1289T>C	-0.003157	0.577854
Amikacin	eis_c.-16G>A	-0.0031481	0.577854
Amikacin	rrs_n.1208T>C	-0.0031326	0.577854
Amikacin	whiB7_c.-178C>T	-0.0031106	0.577854
Amikacin	eis_p.Ser56Cys	-0.0030334	0.577854
Amikacin	eis_c.522G>A	-0.0030162	0.576777
Amikacin	whiB7_p.His21Gln	-0.0029823	0.579686
Amikacin	whiB7_c.-139C>A	-0.0029809	0.577854
Amikacin	rrs_n.837T>G	-0.002978	0.58047
Amikacin	eis_c.-50T>C	-0.0028942	0.577854
Amikacin	eis_p.Ser23Gly	-0.0028518	0.577854
Amikacin	rrs_n.1030T>G	-0.0027493	0.580993
Amikacin	whiB7_c.-161A>G	-0.0025265	0.646169
Amikacin	rrs_n.365A>G	-0.0025175	0.590428
Amikacin	eis_p.Arg376Cys	-0.0024426	0.577854
Amikacin	rrs_n.1011T>C	-0.0023577	0.640891
Amikacin	eis_p.Pro114Leu	-0.0022729	0.577854
Amikacin	eis_c.1122G>A	-0.0022588	0.576777
Amikacin	rrs_n.1244A>G	-0.0022524	0.577854
Amikacin	eis_p.Thr269fs	-0.0022118	0.577854
Amikacin	rrs_n.1328C>T	-0.002198	0.577854
Amikacin	rrs_n.5G>T	-0.002166	0.580993
Amikacin	rrs_n.735C>G	-0.0020858	0.590428
Amikacin	rrs_n.1348G>A	-0.0019853	0.577854
Amikacin	rrs_n.1176G>A	-0.0019731	0.577854
Amikacin	whiB7_p.Arg83Cys	-0.0017995	0.577854
Amikacin	rrs_n.-10A>C	-0.0017995	0.577854
Amikacin	eis_p.Pro30Leu	-0.0016795	0.577854
Amikacin	eis_p.Leu386Ile	-0.0016436	0.580993
Amikacin	rrs_n.-92T>G	-0.0016436	0.580993
Amikacin	whiB7_p.Pro33Ser	-0.0015404	0.580993
Amikacin	eis_p.Thr398Asn	-0.0012878	0.596258
Amikacin	rrs_n.358G>A	-0.0012175	0.577854
Amikacin	rrs_n.86G>A	-0.0012175	0.577854
Amikacin	eis_p.Ile267Thr	-0.0012175	0.577854
Amikacin	eis_p.Arg106His	-0.001178	0.577854
Amikacin	whiB7_c.-56G>A	-0.0010874	0.632157
Amikacin	eis_p.Gln272*	-0.0010426	0.610186
Amikacin	rrs_n.934G>A	-0.000919	0.577854
Amikacin	rrs_n.897C>T	-0.000919	0.577854
Amikacin	rrs_n.948A>T	-0.000919	0.577854
Amikacin	rrs_n.889C>T	-0.000919	0.577854
Amikacin	rrs_n.958T>A	-0.000919	0.577854
Amikacin	rrs_n.896G>A	-0.000919	0.577854
Amikacin	whiB7_p.Arg12Lys	-0.0006698	0.647392
Amikacin	rrs_n.23T>C	-0.0006444	0.655
Amikacin	rrs_n.905C>A	-0.0005764	0.577854
Amikacin	rrs_n.13A>G	-0.0004629	0.577854
Amikacin	rrs_n.1167G>A	-0.0004195	0.644544
Amikacin	rrs_n.200T>A	-0.0002844	0.647392
Amikacin	eis_c.705A>G	-0.0001972	0.585895
Amikacin	rrs_n.673G>A	0.00010077	0.577854
Amikacin	eis_c.189G>A	0.00019029	0.576777
Amikacin	whiB7_LoF	0.00031045	0.574634
Amikacin	rrs_n.1107_1118dupTGTCTCATGTTG	0.00048883	0.577854
Amikacin	rrs_n.-74G>A	0.00051117	0.577854
Amikacin	rrs_n.1322T>G	0.00061695	0.577854
Amikacin	whiB7_p.Val3Ala	0.00082929	0.577854
Amikacin	eis_p.Val301Gly	0.00087358	0.577854
Amikacin	rrs_n.1016G>T	0.00124726	0.577854
Amikacin	eis_p.Thr231Ile	0.00145554	0.577854
Amikacin	eis_p.Leu235Arg	0.00167448	0.577854
Amikacin	whiB7_c.-350A>G	0.00181493	0.577854
Amikacin	eis_c.-6G>T	0.00184575	0.577854
Amikacin	rrs_n.1449A>G	0.00185181	0.577854
Amikacin	whiB7_c.-205_-204insA	0.00195845	0.577854
Amikacin	eis_p.Ala243Val	0.00207933	0.577854
Amikacin	whiB7_c.-295A>C	0.00215296	0.577854
Amikacin	rrs_n.1133T>C	0.00245959	0.577854
Amikacin	rrs_n.-91C>A	0.00258521	0.577854
Amikacin	rrs_n.1327T>G	0.00260939	0.577854
Amikacin	eis_c.-67T>A	0.00263796	0.577854
Amikacin	rrs_n.907A>C	0.0026864	0.577854
Amikacin	whiB7_p.Gly67Val	0.00277549	0.577854
Amikacin	rrs_n.441C>T	0.00283413	0.577854
Amikacin	eis_p.Val301Ile	0.00304654	0.577854
Amikacin	eis_p.Arg94Ser	0.00304803	0.577854
Amikacin	eis_p.Ala153Ser	0.00305158	0.577854
Amikacin	whiB7_c.-57T>C	0.00311892	0.577854
Amikacin	whiB7_p.Gly64fs	0.00314383	0.577854
Amikacin	rrs_n.81C>T	0.00334887	0.577854
Amikacin	eis_c.864C>T	0.00335175	0.576777
Amikacin	eis_c.909C>T	0.00340065	0.502915
Amikacin	rrs_n.1058A>G	0.00344009	0.577854
Amikacin	eis_p.Tyr226fs	0.00344827	0.577854
Amikacin	rrs_n.213T>G	0.00350791	0.577854
Amikacin	eis_p.Val3Ala	0.0035081	0.577854
Amikacin	rrs_n.517C>T	0.00351386	0.577854
Amikacin	whiB7_p.Thr10Ser	0.00367627	0.577854
Amikacin	rrs_n.-130T>C	0.00369014	0.577854
Amikacin	rrs_n.1180A>G	0.00373242	0.577854
Amikacin	eis_c.-8C>A	0.00388113	0.577854
Amikacin	whiB7_c.-128A>G	0.00402427	0.577854
Amikacin	whiB7_p.Asp24His	0.00409609	0.577854
Amikacin	rrs_n.298_299insT	0.00410568	0.573324
Amikacin	rrs_n.1021C>T	0.00414982	0.577854
Amikacin	eis_p.Ala338Thr	0.00439856	0.572514
Amikacin	whiB7_c.-103G>C	0.00449171	0.577854
Amikacin	rrs_n.306C>T	0.00453332	0.513627
Amikacin	whiB7_c.-176delG	0.00456915	0.577854
Amikacin	eis_c.813A>C	0.00457001	0.55057
Amikacin	whiB7_c.-203_-202insCC	0.00463441	0.497069
Amikacin	rrs_n.236C>G	0.00466919	0.497069
Amikacin	eis_c.-69C>T	0.00479541	0.577854
Amikacin	eis_p.Trp253*	0.00482034	0.577854
Amikacin	whiB7_p.Ala90Ser	0.00517204	0.497069
Amikacin	rrs_n.935G>A	0.00521754	0.505033
Amikacin	whiB7_c.15A>C	0.00522786	0.576777
Amikacin	rrs_n.1367A>G	0.0052527	0.497069
Amikacin	rrs_n.908A>C	0.00527224	0.577854
Amikacin	whiB7_p.Gly23Asp	0.00530671	0.497069
Amikacin	eis_p.Leu18Pro	0.00548914	0.497069
Amikacin	eis_c.549C>T	0.00558128	0.502915
Amikacin	eis_c.418C>T	0.00558128	0.502915
Amikacin	whiB7_c.-37G>A	0.00564861	0.497069
Amikacin	eis_p.Asp273Ala	0.00567566	0.497069
Amikacin	rrs_n.580T>C	0.00567746	0.497069
Amikacin	rrs_n.282C>T	0.00567824	0.497069
Amikacin	eis_p.Asp152Asn	0.00567824	0.497069
Amikacin	rrs_n.5_6insC	0.00572512	0.577854
Amikacin	whiB7_p.Asp31Asn	0.00572927	0.497069
Amikacin	rrs_n.170A>G	0.00583933	0.505033
Amikacin	whiB7_c.-78A>G	0.00588324	0.497069
Amikacin	eis_p.Thr70Ala	0.00590107	0.577854
Amikacin	rrs_n.-101_-100insG	0.00590863	0.577854
Amikacin	rrs_n.408G>A	0.00592516	0.499329
Amikacin	eis_c.933T>G	0.00595817	0.502915
Amikacin	whiB7_c.-140C>G	0.00602936	0.510888
Amikacin	whiB7_p.Val91Ile	0.00603879	0.497069
Amikacin	whiB7_p.Arg12fs	0.00607612	0.497069
Amikacin	whiB7_c.-116A>G	0.00611595	0.577854
Amikacin	eis_p.Thr38Ala	0.00613279	0.497069
Amikacin	eis_c.15G>A	0.00614112	0.502915
Amikacin	eis_p.Ser56Pro	0.0061697	0.499329
Amikacin	whiB7_p.Ser2Ala	0.00617263	0.497069
Amikacin	whiB7_c.-279G>T	0.00636422	0.497069
Amikacin	rrs_n.-82C>T	0.00652873	0.497069
Amikacin	rrs_n.983T>C	0.00655651	0.570436
Amikacin	whiB7_c.18C>A	0.0065757	0.576777
Amikacin	whiB7_c.-166G>A	0.00667707	0.497069
Amikacin	rrs_n.1099G>A	0.00671163	0.537656
Amikacin	rrs_n.84C>T	0.00681596	0.497069
Amikacin	rrs_n.946G>C	0.00702497	0.497069
Amikacin	rrs_n.-20_-19insTCCAAAGGGA	0.00716865	0.577854
Amikacin	whiB7_c.-56G>T	0.00720499	0.497069
Amikacin	eis_p.Gly309Asp	0.00723426	0.497069
Amikacin	eis_p.Thr341Ile	0.00726882	0.577854
Amikacin	eis_p.Pro342Leu	0.00730736	0.577854
Amikacin	eis_p.Ala330Val	0.00731115	0.497069
Amikacin	eis_p.Glu176Ala	0.00800899	0.497069
Amikacin	rrs_n.1285G>A	0.00801626	0.497069
Amikacin	eis_c.-8C>T	0.00813726	0.577854
Amikacin	eis_c.369C>A	0.00816921	0.502915
Amikacin	whiB7_c.-390G>T	0.0083425	0.497069
Amikacin	whiB7_p.Gln73Arg	0.00844063	0.547226
Amikacin	rrs_n.1302G>A	0.00846789	0.497069
Amikacin	eis_c.246C>G	0.0086815	0.502915
Amikacin	eis_p.Glu348Lys	0.00899596	0.527596
Amikacin	eis_p.Asp354Asn	0.00905428	0.497069
Amikacin	rrs_n.340C>T	0.00909753	0.497069
Amikacin	rrs_n.1454G>C	0.00944446	0.497069
Amikacin	whiB7_p.Arg87Cys	0.00967943	0.497069
Amikacin	whiB7_p.Glu69Gly	0.00980208	0.497069
Amikacin	whiB7_c.-55G>A	0.00984608	0.497069
Amikacin	rrs_n.414C>T	0.00990968	0.537656
Amikacin	rrs_n.259dupG	0.0100132	0.570436
Amikacin	whiB7_p.Arg81fs	0.0100735	0.577854
Amikacin	rrs_n.1027G>A	0.0100869	0.497069
Amikacin	eis_p.Ala304Val	0.010239	0.547226
Amikacin	rrs_n.799C>A	0.0103123	0.497069
Amikacin	rrs_n.16T>C	0.010339	0.577854
Amikacin	rrs_n.1238G>T	0.010466	0.497069
Amikacin	rrs_n.907A>T	0.0105329	0.497069
Amikacin	rrs_n.93T>G	0.0106219	0.497069
Amikacin	eis_p.Asp26Tyr	0.0107755	0.497069
Amikacin	eis_c.144C>T	0.0107764	0.531729
Amikacin	rrs_n.1108G>A	0.0108882	0.499329
Amikacin	rrs_n.1153C>T	0.0109221	0.577854
Amikacin	eis_p.Leu256Pro	0.0110478	0.497069
Amikacin	eis_c.823T>C	0.0110511	0.502915
Amikacin	rrs_n.72G>C	0.0113343	0.537656
Amikacin	whiB7_c.-121C>T	0.011658	0.497069
Amikacin	eis_c.210G>T	0.0117283	0.576777
Amikacin	whiB7_c.-57T>G	0.0120534	0.577854
Amikacin	whiB7_c.66C>T	0.012269	0.502915
Amikacin	whiB7_c.-217C>G	0.0125996	0.519
Amikacin	rrs_n.878G>A	0.0126323	0.570436
Amikacin	rrs_n.142G>A	0.0132797	0.573324
Amikacin	rrs_n.333C>T	0.0134266	0.497069
Amikacin	rrs_n.1256C>T	0.0137809	0.497069
Amikacin	eis_p.Gly159fs	0.0140343	0.497069
Amikacin	whiB7_c.-97G>A	0.014121	0.497069
Amikacin	eis_p.Arg339Gln	0.0145769	0.497069
Amikacin	whiB7_c.-392C>T	0.0147479	0.497069
Amikacin	eis_deletion	0.0147943	0.536083
Amikacin	rrs_n.1461A>G	0.0150217	0.497069
Amikacin	rrs_n.-9G>C	0.015111	0.497069
Amikacin	rrs_n.887G>A	0.0153415	0.499329
Amikacin	rrs_n.297A>C	0.0162588	0.497069
Amikacin	rrs_n.1184C>T	0.0164239	0.497069
Amikacin	whiB7_p.Thr32Asn	0.0172358	0.497069
Amikacin	whiB7_c.-215delC	0.0199138	0.549545
Amikacin	whiB7_c.-55delG	0.0206363	0.497069
Amikacin	rrs_n.239C>A	0.0208957	0.497069
Amikacin	rrs_n.905C>G	0.021117	0.497069
Amikacin	eis_p.Phe84Tyr	0.0217756	0.497069
Amikacin	rrs_n.1491T>A	0.0219332	0.497069
Amikacin	whiB7_c.-242G>C	0.0220329	0.497069
Amikacin	whiB7_c.180T>G	0.0227684	0.502915
Amikacin	rrs_n.1523G>A	0.0230013	0.497069
Amikacin	eis_p.Ser318fs	0.0243404	0.497069
Amikacin	rrs_n.-89T>C	0.0244036	0.497069
Amikacin	rrs_n.1484G>A	0.0250567	0.497069
Amikacin	rrs_n.1425G>A	0.0256297	0.497069
Amikacin	eis_p.Ala206fs	0.0262509	0.497069
Amikacin	whiB7_c.-203_-202insC	0.0264995	0.497069
Amikacin	rrs_n.-141A>G	0.0268747	0.497069
Amikacin	rrs_n.1001C>G	0.0293799	0.497069
Amikacin	eis_p.Leu331Arg	0.0296432	0.497069
Amikacin	rrs_n.1489C>T	0.0301774	0.497069
Amikacin	eis_c.-10G>C	0.0302029	0.47449
Amikacin	whiB7_c.-317_-316insG	0.0303102	0.497069
Amikacin	whiB7_c.-68C>G	0.0308131	0.497069
Amikacin	eis_c.1161C>T	0.0330048	0.484917
Amikacin	eis_p.Trp36Arg	0.0355869	0.362927
Amikacin	rrs_n.513C>T	0.0372872	0.339324
Amikacin	rrs_n.514A>C	0.0397507	0.491827
Amikacin	rrs_n.1491T>C	0.0399012	0.362927
Amikacin	whiB7_c.-305_-304insG	0.0447213	0.339324
Amikacin	eis_c.-12C>T	0.0452453	0.2325
Amikacin	rrs_n.637G>A	0.0489953	0.47449
Amikacin	whiB7_c.-257G>A	0.0490272	0.413333
Amikacin	eis_p.Glu199Ala	0.0509583	0.354868
Amikacin	rrs_n.1402C>T	0.052634	0.14431
Amikacin	rrs_n.1484G>T	0.053053	0.0845454
Amikacin	eis_c.-37G>T	0.0530816	0.0664286
Amikacin	eis_c.-44T>C	0.0573461	0.197273
Amikacin	eis_c.-10G>A	0.0626683	0
Amikacin	whiB7_c.-351C>T	0.070686	0
Amikacin	eis_c.-14C>T	0.198259	0
Amikacin	rrs_n.1401A>G	1.33466	0
Bedaquiline	mmpL5_LoF	-0.322691	0
Bedaquiline	mmpL5_p.Arg202fs	-0.217753	0
Bedaquiline	mmpL5_p.Tyr300*	-0.130451	0
Bedaquiline	mmpL5_p.Leu630fs	-0.0852651	0
Bedaquiline	mmpL5_p.Tyr586*	-0.0746984	0
Bedaquiline	mmpL5_p.Asp132fs	-0.0661688	0
Bedaquiline	mmpL5_p.Asp767Asn	-0.0616599	0.26315
Bedaquiline	Rv0678_p.Leu40Val	-0.0540597	0
Bedaquiline	mmpL5_p.Phe696Leu	-0.0506991	0.0778095
Bedaquiline	mmpL5_p.Trp936Arg	-0.0477442	0
Bedaquiline	mmpS5_c.-74G>T	-0.0425351	0.00847887
Bedaquiline	mmpS5_p.Arg29Leu	-0.0414914	0
Bedaquiline	mmpL5_p.Asp767Ala	-0.03957	0.0258925
Bedaquiline	mmpL5_p.Ser728fs	-0.0361532	0
Bedaquiline	mmpL5_p.Tyr514Cys	-0.0354996	0
Bedaquiline	Rv0678_p.Met23Val	-0.032715	0.0141647
Bedaquiline	mmpL5_p.Thr918fs	-0.0326728	0.0141647
Bedaquiline	mmpL5_p.Met892Val	-0.0324559	0.00847887
Bedaquiline	mmpS5_LoF	-0.0315411	0.0502639
Bedaquiline	mmpL5_p.Ile735fs	-0.0295051	0.0542787
Bedaquiline	mmpL5_p.Thr334fs	-0.0294092	0
Bedaquiline	Rv0678_p.Tyr145*	-0.0287851	0
Bedaquiline	mmpL5_p.Ser894*	-0.0285055	0.047113
Bedaquiline	mmpS5_c.-36A>G	-0.0283425	0.126892
Bedaquiline	mmpS5_c.42C>T	-0.0283397	0
Bedaquiline	mmpL5_p.Ala8fs	-0.0275218	0.0141647
Bedaquiline	mmpL5_p.Trp833*	-0.0274086	0.0258925
Bedaquiline	mmpS5_p.Thr4Pro	-0.0272217	0.0445926
Bedaquiline	mmpL5_p.Met892Thr	-0.0271386	0.00847887
Bedaquiline	mmpL5_p.Ala801Val	-0.0266144	0.0401333
Bedaquiline	mmpL5_p.Gln60*	-0.0265577	0.035068
Bedaquiline	mmpL5_p.Pro927Arg	-0.0264684	0.0505882
Bedaquiline	mmpL5_p.Arg244Leu	-0.0263123	0.047113
Bedaquiline	mmpL5_p.Leu600Arg	-0.0260526	0.0778095
Bedaquiline	mmpS5_p.Cys114Ser	-0.0258803	0.0934783
Bedaquiline	mmpS5_p.Val131_Asp132insThrGlyVal	-0.0257364	0.0648308
Bedaquiline	mmpL5_p.Ala69Val	-0.0252507	0.0934783
Bedaquiline	mmpL5_p.Pro445Leu	-0.0251213	0.0985091
Bedaquiline	mmpS5_p.Asp119fs	-0.0245088	0.116122
Bedaquiline	mmpL5_p.Phe816Leu	-0.0243441	0.0689313
Bedaquiline	mmpL5_p.Gln504*	-0.0241222	0.0747007
Bedaquiline	pepQ_c.795G>A	-0.0238975	0
Bedaquiline	mmpL5_p.Arg115fs	-0.0237987	0.0997396
Bedaquiline	mmpS5_p.Gly130Asp	-0.0233307	0.0865621
Bedaquiline	mmpL5_p.His437Arg	-0.0224936	0.116122
Bedaquiline	mmpL5_p.Val214Leu	-0.022421	0.0997396
Bedaquiline	pepQ_c.72C>T	-0.0222864	0.126
Bedaquiline	mmpS5_p.Gly130Arg	-0.0221173	0.112875
Bedaquiline	mmpL5_p.Gln707Lys	-0.0216853	0.157279
Bedaquiline	Rv0678_c.297T>G	-0.0213614	0.1566
Bedaquiline	mmpL5_p.His494Tyr	-0.0212131	0.0997396
Bedaquiline	mmpL5_c.1161C>G	-0.0212095	0.215787
Bedaquiline	mmpL5_p.Tyr411Asp	-0.0207439	0.0960245
Bedaquiline	mmpL5_p.Val267Gly	-0.0205929	0.0808054
Bedaquiline	pepQ_p.Pro69Leu	-0.0204624	0.168356
Bedaquiline	mmpS5_p.Lys123fs	-0.0200323	0.112875
Bedaquiline	mmpL5_p.Leu329Arg	-0.0200275	0.0899091
Bedaquiline	mmpL5_c.891G>A	-0.0200153	0.144237
Bedaquiline	mmpL5_p.Gly748Asp	-0.020002	0.100333
Bedaquiline	mmpL5_p.Ile215Val	-0.0199749	0.164182
Bedaquiline	mmpL5_p.Leu691Arg	-0.0197325	0.0960245
Bedaquiline	mmpL5_p.Asp608Asn	-0.0197019	0.212216
Bedaquiline	mmpL5_p.Arg284fs	-0.0196387	0.161061
Bedaquiline	mmpL5_p.Met892Ile	-0.0195412	0.0934783
Bedaquiline	mmpS5_c.-19G>A	-0.0195298	0.108557
Bedaquiline	mmpS5_p.Arg29Cys	-0.0195166	0.110043
Bedaquiline	mmpL5_p.Ala401Val	-0.0194014	0.102614
Bedaquiline	mmpL5_p.Tyr415Cys	-0.0193681	0.172347
Bedaquiline	Rv0678_p.Met17Val	-0.019082	0.193008
Bedaquiline	mmpL5_p.Trp938Arg	-0.0186955	0.158562
Bedaquiline	mmpL5_p.Met503Arg	-0.0185371	0.168356
Bedaquiline	pepQ_p.Ala16Gly	-0.0185042	0.175084
Bedaquiline	atpE_p.Thr51Ile	-0.0184594	0.156685
Bedaquiline	atpE_c.9C>T	-0.0182423	0.219842
Bedaquiline	mmpL5_c.2250G>T	-0.0181896	0.238787
Bedaquiline	mmpL5_p.Gly396Cys	-0.0181479	0.165356
Bedaquiline	mmpS5_c.400C>T	-0.0181129	0.256635
Bedaquiline	mmpS5_p.Glu59Lys	-0.0180746	0.175084
Bedaquiline	mmpL5_p.Phe82fs	-0.0180035	0.199918
Bedaquiline	mmpS5_p.Ala133Thr	-0.0179651	0.194632
Bedaquiline	mmpL5_p.Gly876Asp	-0.0179252	0.209391
Bedaquiline	mmpL5_p.Phe916Ser	-0.0178991	0.177059
Bedaquiline	mmpL5_c.2079C>G	-0.0178306	0.304937
Bedaquiline	mmpL5_p.Gln702*	-0.017793	0.229231
Bedaquiline	mmpL5_p.Val41Ile	-0.0174623	0.238688
Bedaquiline	mmpL5_p.Lys649Thr	-0.0174341	0.238688
Bedaquiline	pepQ_c.54G>T	-0.0168824	0.243
Bedaquiline	mmpL5_p.Asp128Ala	-0.016822	0.242041
Bedaquiline	mmpL5_p.Leu95Arg	-0.0167877	0.210809
Bedaquiline	mmpL5_p.Met666Ile	-0.0166756	0.172347
Bedaquiline	mmpL5_c.1896C>T	-0.016625	0.24419
Bedaquiline	mmpS5_c.39C>G	-0.0166042	0.302297
Bedaquiline	mmpS5_p.Ser98Pro	-0.0165012	0.205831
Bedaquiline	mmpL5_p.Gly114Arg	-0.0164208	0.26315
Bedaquiline	Rv0678_p.Arg135_Glu138del	-0.0163788	0.26315
Bedaquiline	Rv0678_p.Ser158Arg	-0.016375	0.243667
Bedaquiline	mmpL5_p.Ala956fs	-0.0163424	0.26315
Bedaquiline	mmpL5_p.Lys646Gln	-0.016327	0.267745
Bedaquiline	mmpL5_p.Pro947Ser	-0.0162651	0.258284
Bedaquiline	mmpL5_c.2658G>T	-0.0156508	0.294896
Bedaquiline	mmpS5_c.66C>T	-0.015633	0.304937
Bedaquiline	mmpL5_p.Lys589fs	-0.0155518	0.26502
Bedaquiline	pepQ_p.Glu360Asp	-0.0155198	0.258284
Bedaquiline	mmpL5_p.Trp130fs	-0.0154873	0.262511
Bedaquiline	mmpL5_p.Ser71Pro	-0.0154603	0.213613
Bedaquiline	mmpL5_p.Val222Gly	-0.015228	0.26315
Bedaquiline	mmpL5_p.Ala199Thr	-0.0152123	0.26315
Bedaquiline	mmpS5_p.Thr113Asn	-0.0151686	0.26315
Bedaquiline	mmpL5_p.Gly336Ser	-0.0149332	0.256853
Bedaquiline	mmpL5_p.Val612Gly	-0.014906	0.267364
Bedaquiline	mmpL5_p.Ile841Val	-0.0149047	0.242041
Bedaquiline	Rv0678_c.435T>C	-0.014903	0.304937
Bedaquiline	mmpL5_p.Arg289His	-0.0147369	0.26502
Bedaquiline	mmpL5_p.Leu836Phe	-0.0146915	0.258284
Bedaquiline	mmpL5_p.Val964Leu	-0.014194	0.26315
Bedaquiline	mmpL5_p.Tyr185*	-0.0141166	0.265229
Bedaquiline	mmpL5_c.1791C>T	-0.0140972	0.304937
Bedaquiline	mmpL5_p.Gly704Cys	-0.0139817	0.267364
Bedaquiline	mmpL5_c.1143G>A	-0.0138238	0.304937
Bedaquiline	mmpL5_p.Ala230Thr	-0.0138145	0.264161
Bedaquiline	mmpL5_c.2214C>T	-0.0137111	0.307277
Bedaquiline	mmpL5_c.2265G>T	-0.0135512	0.304937
Bedaquiline	pepQ_p.Ala242Thr	-0.013441	0.270732
Bedaquiline	mmpL5_p.Tyr299Cys	-0.0131422	0.272729
Bedaquiline	mmpL5_p.Gly875Arg	-0.0131148	0.26315
Bedaquiline	mmpL5_p.Met443Thr	-0.0129643	0.26315
Bedaquiline	mmpS5_c.-56C>T	-0.0129643	0.275849
Bedaquiline	mmpL5_p.Pro390fs	-0.0128084	0.277598
Bedaquiline	pepQ_p.Thr354Ala	-0.0127472	0.27039
Bedaquiline	mmpL5_p.Met218Val	-0.0127181	0.275849
Bedaquiline	atpE_c.-41T>C	-0.0125802	0.271817
Bedaquiline	mmpL5_c.507C>T	-0.0124819	0.355025
Bedaquiline	mmpL5_c.762G>A	-0.0122629	0.111135
Bedaquiline	mmpL5_c.841C>T	-0.0121551	0.320238
Bedaquiline	mmpL5_p.Leu523Pro	-0.0117551	0.330881
Bedaquiline	mmpL5_c.3G>A	-0.0116938	0.145299
Bedaquiline	pepQ_p.Gln5Arg	-0.0115866	0.297111
Bedaquiline	mmpL5_p.His122Arg	-0.0115813	0.282089
Bedaquiline	mmpL5_p.Asp128Asn	-0.0115601	0.371475
Bedaquiline	Rv0678_c.138T>C	-0.0112277	0.34649
Bedaquiline	mmpL5_c.414C>A	-0.0109762	0.32712
Bedaquiline	mmpS5_p.Pro101Arg	-0.0107277	0.330881
Bedaquiline	mmpL5_c.2730C>A	-0.0107093	0.350067
Bedaquiline	mmpL5_p.Gly246Ser	-0.010546	0.335075
Bedaquiline	mmpS5_p.Thr24Met	-0.0103934	0.347256
Bedaquiline	mmpS5_p.Ser34Phe	-0.010175	0.340624
Bedaquiline	mmpL5_p.Ala288Pro	-0.010154	0.330881
Bedaquiline	pepQ_p.Val324Met	-0.0099521	0.330881
Bedaquiline	mmpS5_p.Ile69Val	-0.0097785	0.330881
Bedaquiline	mmpL5_p.Phe890Ser	-0.0097484	0.320964
Bedaquiline	mmpL5_p.Trp39*	-0.009711	0.330881
Bedaquiline	Rv0678_p.Tyr26Asp	-0.0097059	0.343607
Bedaquiline	Rv0678_p.Glu147*	-0.009619	0.348386
Bedaquiline	pepQ_c.132G>A	-0.0096133	0.376075
Bedaquiline	mmpS5_c.34C>T	-0.0093919	0.372074
Bedaquiline	mmpL5_c.855C>T	-0.0092477	0.376075
Bedaquiline	mmpS5_p.Ala45fs	-0.009233	0.332837
Bedaquiline	mmpL5_p.Ala679Asp	-0.0090749	0.343607
Bedaquiline	mmpL5_c.2145G>C	-0.009031	0.361627
Bedaquiline	mmpL5_p.His656Tyr	-0.0090178	0.344196
Bedaquiline	pepQ_c.99A>G	-0.0089999	0.376075
Bedaquiline	mmpS5_c.306C>T	-0.008858	0.371925
Bedaquiline	mmpL5_p.Gly477Arg	-0.0088567	0.343607
Bedaquiline	mmpL5_p.Met903Ile	-0.0087851	0.346116
Bedaquiline	Rv0678_p.Gly162Glu	-0.008764	0.330881
Bedaquiline	mmpL5_p.Ile282Leu	-0.0087551	0.346116
Bedaquiline	mmpS5_p.Ala8Ser	-0.0087028	0.383209
Bedaquiline	Rv0678_c.390G>C	-0.008695	0.419513
Bedaquiline	mmpL5_c.183G>A	-0.0085829	0.478232
Bedaquiline	mmpL5_p.Ala397Ser	-0.0085641	0.335704
Bedaquiline	mmpL5_c.2502G>A	-0.0084918	0.385805
Bedaquiline	Rv0678_p.Ser2Arg	-0.0084373	0.354274
Bedaquiline	mmpL5_p.Ala20Thr	-0.0081599	0.366492
Bedaquiline	mmpL5_p.Asn772Ser	-0.0081451	0.360137
Bedaquiline	pepQ_p.Thr341Ala	-0.0081072	0.239122
Bedaquiline	mmpS5_p.Gly109Asp	-0.0081072	0.239122
Bedaquiline	mmpS5_p.Gly109Ser	-0.0080105	0.431062
Bedaquiline	mmpL5_p.Val123Ile	-0.0079772	0.330881
Bedaquiline	Rv0678_p.Gly78Trp	-0.0079629	0.334603
Bedaquiline	mmpL5_p.Ile787Met	-0.0079611	0.330881
Bedaquiline	mmpL5_c.1584C>T	-0.0079107	0.363424
Bedaquiline	mmpL5_p.Met655Thr	-0.0078727	0.372479
Bedaquiline	pepQ_c.483C>T	-0.007783	0.360019
Bedaquiline	mmpS5_c.9A>G	-0.0077698	0.361627
Bedaquiline	mmpL5_p.Ala147Thr	-0.0076201	0.393324
Bedaquiline	mmpL5_c.2070T>C	-0.0074711	0.304937
Bedaquiline	mmpL5_c.894G>A	-0.0073573	0.43085
Bedaquiline	mmpS5_p.Val67Ile	-0.0071234	0.343607
Bedaquiline	mmpL5_p.Ala896Thr	-0.0071094	0.378698
Bedaquiline	mmpL5_c.1230C>T	-0.0069014	0.304937
Bedaquiline	mmpL5_c.1335C>T	-0.0069014	0.304937
Bedaquiline	pepQ_c.460C>T	-0.0067163	0.351517
Bedaquiline	mmpL5_c.1758C>T	-0.0066232	0.442676
Bedaquiline	mmpS5_p.Ile14Thr	-0.0065798	0.346116
Bedaquiline	pepQ_p.Ala124Val	-0.0065695	0.393324
Bedaquiline	mmpL5_c.1593C>T	-0.0065514	0.364366
Bedaquiline	mmpS5_c.-22C>T	-0.006498	0.334603
Bedaquiline	mmpS5_p.Val56Met	-0.0064629	0.327807
Bedaquiline	mmpL5_p.Ala667Ser	-0.0064308	0.391108
Bedaquiline	mmpL5_c.258C>T	-0.006021	0.359145
Bedaquiline	mmpL5_p.Met645Ile	-0.005985	0.330881
Bedaquiline	mmpL5_p.Val846Ile	-0.0059289	0.40635
Bedaquiline	mmpS5_c.-34C>T	-0.0056898	0.334603
Bedaquiline	pepQ_p.Ala227Asp	-0.0056604	0.330881
Bedaquiline	Rv0678_p.Asn70Lys	-0.0056083	0.330881
Bedaquiline	pepQ_p.Lys367Asn	-0.0055588	0.334603
Bedaquiline	pepQ_c.555T>G	-0.0055511	0.451199
Bedaquiline	atpE_p.Val39Ile	-0.0055061	0.330881
Bedaquiline	mmpL5_p.Asn458Asp	-0.0055061	0.330881
Bedaquiline	pepQ_p.Leu179Pro	-0.0054837	0.335075
Bedaquiline	mmpL5_c.1110C>T	-0.0054524	0.380605
Bedaquiline	mmpL5_c.1425G>C	-0.0054471	0.353086
Bedaquiline	mmpL5_c.1131G>C	-0.0053991	0.374349
Bedaquiline	pepQ_p.Asp26Gly	-0.0053977	0.330881
Bedaquiline	mmpS5_c.387C>T	-0.0053857	0.361627
Bedaquiline	mmpL5_p.Ile529Met	-0.0053672	0.332188
Bedaquiline	mmpL5_p.Gly79Ser	-0.00536	0.393273
Bedaquiline	mmpL5_p.Val382Ala	-0.0053369	0.33757
Bedaquiline	mmpL5_p.Val186Ile	-0.0053335	0.330881
Bedaquiline	mmpL5_p.Pro953Ser	-0.0052297	0.457185
Bedaquiline	mmpS5_p.Ile116Leu	-0.0051962	0.334603
Bedaquiline	mmpL5_p.Val481Met	-0.005182	0.343607
Bedaquiline	pepQ_c.165C>T	-0.0051733	0.380605
Bedaquiline	Rv0678_p.Ile80Ser	-0.0051456	0.383209
Bedaquiline	mmpL5_p.Asp143Gly	-0.005142	0.345365
Bedaquiline	Rv0678_p.Glu147Asp	-0.0050637	0.468616
Bedaquiline	pepQ_p.Met180Val	-0.0050173	0.462165
Bedaquiline	mmpL5_p.Lys766_Asp770delinsAsn	-0.0049658	0.366492
Bedaquiline	mmpL5_p.Glu552Gly	-0.0049015	0.439264
Bedaquiline	mmpL5_p.Leu810Phe	-0.0048376	0.336951
Bedaquiline	Rv0678_p.Gln76Glu	-0.0048298	0.336951
Bedaquiline	Rv0678_p.Cys46_Asp47insGly	-0.0047884	0.344782
Bedaquiline	mmpL5_p.Phe82Leu	-0.0047557	0.462165
Bedaquiline	mmpL5_p.Ser439Ala	-0.0047469	0.335075
Bedaquiline	mmpL5_p.Val151Gly	-0.004663	0.346116
Bedaquiline	mmpL5_p.Trp823Arg	-0.004663	0.346116
Bedaquiline	mmpL5_c.24G>A	-0.0046033	0.482491
Bedaquiline	mmpL5_p.Lys467Arg	-0.0043025	0.390209
Bedaquiline	mmpL5_p.Ser654Thr	-0.0042784	0.406757
Bedaquiline	pepQ_p.Lys94Asn	-0.0042696	0.402171
Bedaquiline	pepQ_c.585T>C	-0.0041619	0.43326
Bedaquiline	mmpL5_p.Lys467fs	-0.0041147	0.371978
Bedaquiline	mmpL5_c.1926C>T	-0.0040143	0.455721
Bedaquiline	mmpL5_p.Glu512Ala	-0.004011	0.439923
Bedaquiline	mmpL5_p.Gly609Arg	-0.0038906	0.493572
Bedaquiline	Rv0678_p.Asp5Gly	-0.003875	0.435804
Bedaquiline	pepQ_p.Pro266Ser	-0.0037547	0.442683
Bedaquiline	mmpL5_c.465C>T	-0.0036989	0.376075
Bedaquiline	mmpL5_p.His77Asn	-0.0036857	0.475016
Bedaquiline	Rv0678_c.318A>G	-0.0036301	0.485389
Bedaquiline	mmpS5_c.-60G>A	-0.0034956	0.493572
Bedaquiline	mmpL5_p.Glu512Gln	-0.0034919	0.465988
Bedaquiline	mmpL5_p.His540Arg	-0.0034156	0.497594
Bedaquiline	mmpL5_p.Phe129Ser	-0.0033646	0.484622
Bedaquiline	mmpL5_p.Met503Ile	-0.0033585	0.493572
Bedaquiline	mmpS5_c.-14A>C	-0.0032699	0.497013
Bedaquiline	mmpS5_c.204C>T	-0.0031044	0.497531
Bedaquiline	mmpL5_c.576G>A	-0.003066	0.443063
Bedaquiline	mmpL5_c.2529G>A	-0.0030477	0.507358
Bedaquiline	mmpL5_p.Trp598Gly	-0.0029546	0.546704
Bedaquiline	pepQ_p.Ile24Thr	-0.0028181	0.528741
Bedaquiline	mmpL5_p.Leu653Met	-0.0028062	0.530989
Bedaquiline	pepQ_p.Ile28Arg	-0.0026259	0.5074
Bedaquiline	mmpL5_p.Gln333Glu	-0.0026121	0.488981
Bedaquiline	mmpL5_p.Gly131Arg	-0.0025527	0.557105
Bedaquiline	Rv0678_p.Ala86Val	-0.0024536	0.56287
Bedaquiline	mmpL5_c.1674G>A	-0.0024431	0.529367
Bedaquiline	mmpL5_p.Val942Ile	-0.0024079	0.535812
Bedaquiline	mmpL5_p.Gly391Ser	-0.0024004	0.548305
Bedaquiline	mmpL5_p.Ala434Thr	-0.0023974	0.508071
Bedaquiline	Rv0678_c.363G>A	-0.0023604	0.380605
Bedaquiline	mmpL5_p.Lys80Gln	-0.0023275	0.557257
Bedaquiline	mmpL5_p.Glu174Gln	-0.0023247	0.548028
Bedaquiline	mmpL5_p.Arg944Gln	-0.002306	0.559577
Bedaquiline	mmpL5_c.1032C>G	-0.0022963	0.544154
Bedaquiline	Rv0678_p.Gln22Arg	-0.0022488	0.543268
Bedaquiline	pepQ_c.774G>A	-0.0022074	0.544154
Bedaquiline	Rv0678_p.Asp5Asn	-0.0022026	0.556876
Bedaquiline	mmpS5_c.-20T>C	-0.002201	0.535812
Bedaquiline	pepQ_c.879A>G	-0.0021788	0.551984
Bedaquiline	mmpL5_p.Ser65Arg	-0.0021689	0.493572
Bedaquiline	Rv0678_c.309C>T	-0.0021622	0.544154
Bedaquiline	pepQ_p.Glu89Asp	-0.0021555	0.556876
Bedaquiline	mmpL5_p.Ala273Thr	-0.0021359	0.55979
Bedaquiline	mmpL5_p.Asp681Glu	-0.0021076	0.546799
Bedaquiline	pepQ_c.756G>T	-0.0020658	0.50103
Bedaquiline	Rv0678_c.36C>T	-0.0020633	0.553239
Bedaquiline	mmpL5_c.9G>A	-0.0020568	0.558714
Bedaquiline	pepQ_p.Phe46Leu	-0.0020458	0.500004
Bedaquiline	pepQ_c.1029A>C	-0.0020396	0.50103
Bedaquiline	pepQ_c.516G>A	-0.0020263	0.451199
Bedaquiline	pepQ_c.381T>C	-0.0020263	0.451199
Bedaquiline	mmpL5_p.Leu116Val	-0.0020067	0.546704
Bedaquiline	mmpL5_p.Ile910Val	-0.0019282	0.559577
Bedaquiline	mmpS5_c.-9C>T	-0.0019172	0.559577
Bedaquiline	mmpL5_p.Ser782Ala	-0.0018355	0.500406
Bedaquiline	pepQ_p.Ala263Val	-0.0018202	0.559719
Bedaquiline	mmpL5_p.Ala385Thr	-0.0017932	0.550547
Bedaquiline	pepQ_p.Met180Thr	-0.0017861	0.501667
Bedaquiline	mmpL5_p.Met676Val	-0.0017682	0.507569
Bedaquiline	mmpS5_c.189C>T	-0.0017621	0.493478
Bedaquiline	mmpL5_p.Ala209Thr	-0.0016751	0.500406
Bedaquiline	mmpS5_p.Pro53Leu	-0.0016607	0.573
Bedaquiline	mmpL5_c.1A>G	-0.0016317	0.544154
Bedaquiline	pepQ_p.Leu107Arg	-0.0015046	0.547934
Bedaquiline	mmpL5_p.Thr6Ala	-0.0014792	0.548305
Bedaquiline	mmpL5_p.Ser583Asn	-0.0014397	0.559577
Bedaquiline	pepQ_p.Ala141Glu	-0.0013877	0.535812
Bedaquiline	mmpS5_c.-65A>G	-0.0013726	0.546704
Bedaquiline	mmpL5_p.Asp608Tyr	-0.0013503	0.500406
Bedaquiline	mmpL5_c.2241G>A	-0.0013434	0.551984
Bedaquiline	Rv0678_p.Val7del	-0.0013353	0.54812
Bedaquiline	Rv0678_c.195G>A	-0.0012919	0.507862
Bedaquiline	Rv0678_p.Glu55Asp	-0.0012697	0.514784
Bedaquiline	mmpS5_c.393G>T	-0.0012198	0.551984
Bedaquiline	mmpL5_p.Ile484Thr	-0.0012032	0.566942
Bedaquiline	mmpL5_p.Gly102Asp	-0.0011777	0.557105
Bedaquiline	mmpS5_c.102C>T	-0.0011617	0.552766
Bedaquiline	mmpL5_p.Thr10Ala	-0.0010903	0.557181
Bedaquiline	mmpL5_c.894G>C	-0.0010504	0.482031
Bedaquiline	atpE_p.Ser37Ala	-0.0009312	0.559719
Bedaquiline	mmpL5_c.729C>G	-0.0008502	0.552168
Bedaquiline	mmpS5_c.90T>C	-0.0008502	0.552168
Bedaquiline	mmpS5_p.Asp82Glu	-0.0007182	0.535812
Bedaquiline	mmpL5_p.Gly661Arg	-0.0004936	0.557105
Bedaquiline	mmpL5_c.2757G>A	-0.0004082	0.529367
Bedaquiline	mmpL5_c.1431G>C	-0.0001416	0.552766
Bedaquiline	mmpL5_p.Leu751Phe	-0.0001341	0.550459
Bedaquiline	pepQ_p.Asp108Asn	-7.1e-05	0.534288
Bedaquiline	mmpS5_p.Ala142Ser	4.67484e-05	0.500406
Bedaquiline	mmpL5_p.Ile732Val	9.64128e-05	0.51463
Bedaquiline	mmpL5_c.2400G>A	0.00012052	0.514177
Bedaquiline	Rv0678_p.Ter166Argext*?	0.00012609	0.468877
Bedaquiline	mmpL5_c.2760C>A	0.00017915	0.50748
Bedaquiline	pepQ_c.411C>T	0.00060067	0.50103
Bedaquiline	mmpL5_p.Glu83Lys	0.00068024	0.500406
Bedaquiline	Rv0678_p.Arg38*	0.00073861	0.500406
Bedaquiline	mmpL5_c.750C>T	0.00075982	0.507233
Bedaquiline	mmpL5_c.931C>T	0.00096346	0.50103
Bedaquiline	mmpS5_c.-31C>G	0.00097106	0.497013
Bedaquiline	mmpL5_c.738C>G	0.00097965	0.506451
Bedaquiline	mmpL5_c.1875G>A	0.00108962	0.507358
Bedaquiline	mmpL5_c.30G>A	0.00109777	0.50103
Bedaquiline	mmpL5_p.Asp128His	0.00111803	0.497594
Bedaquiline	mmpS5_c.-82G>T	0.00124573	0.500406
Bedaquiline	mmpL5_p.His590Pro	0.00125892	0.480195
Bedaquiline	mmpL5_p.Gly759Ser	0.00126328	0.461056
Bedaquiline	mmpS5_p.Val67Gly	0.00129167	0.497013
Bedaquiline	Rv0678_p.Tyr145His	0.0014249	0.493572
Bedaquiline	mmpL5_c.1158C>T	0.00162063	0.507358
Bedaquiline	mmpL5_c.2664T>C	0.00171695	0.466624
Bedaquiline	Rv0678_p.Ile80Met	0.00177483	0.500406
Bedaquiline	Rv0678_p.Ala112Ser	0.00178877	0.507904
Bedaquiline	mmpL5_p.Ser452Asn	0.00179627	0.493572
Bedaquiline	mmpL5_p.Asn466Ser	0.00183139	0.497013
Bedaquiline	pepQ_c.189G>A	0.00191831	0.50103
Bedaquiline	mmpS5_c.399C>T	0.00191831	0.50103
Bedaquiline	Rv0678_p.Arg156Gln	0.00196978	0.488981
Bedaquiline	mmpL5_c.909C>T	0.00202046	0.493478
Bedaquiline	Rv0678_p.Gly41fs	0.00208904	0.490561
Bedaquiline	mmpL5_p.Trp598Arg	0.00211519	0.488981
Bedaquiline	pepQ_p.Val104Leu	0.0022939	0.484848
Bedaquiline	pepQ_p.Asn118Asp	0.00230975	0.500406
Bedaquiline	mmpL5_c.798C>T	0.00238185	0.454565
Bedaquiline	Rv0678_c.127C>T	0.00238185	0.454565
Bedaquiline	pepQ_c.768G>A	0.00246745	0.518804
Bedaquiline	mmpS5_p.Gly36Val	0.00249629	0.475263
Bedaquiline	mmpS5_c.-55G>C	0.00253178	0.493572
Bedaquiline	mmpL5_p.Ile113Thr	0.00264365	0.500406
Bedaquiline	mmpL5_c.18A>G	0.00268842	0.484145
Bedaquiline	pepQ_p.Gly85Cys	0.00291135	0.493572
Bedaquiline	pepQ_c.339G>A	0.00295735	0.507358
Bedaquiline	pepQ_c.1107G>C	0.0029575	0.319196
Bedaquiline	mmpL5_p.Val360Met	0.0029759	0.502923
Bedaquiline	mmpL5_p.Trp952Leu	0.00312493	0.500406
Bedaquiline	mmpL5_p.Glu723Asp	0.0031824	0.44606
Bedaquiline	pepQ_p.Glu177Asp	0.0032954	0.500406
Bedaquiline	atpE_c.240C>T	0.00332678	0.507921
Bedaquiline	mmpL5_c.1785G>A	0.00337126	0.471014
Bedaquiline	mmpL5_c.2721C>T	0.00337806	0.307277
Bedaquiline	mmpL5_p.Met560Leu	0.00349293	0.500406
Bedaquiline	Rv0678_p.Ile108Val	0.00354611	0.41629
Bedaquiline	Rv0678_p.Asp141Tyr	0.0036203	0.507737
Bedaquiline	mmpS5_c.-65_-64insGAA	0.00363421	0.500406
Bedaquiline	pepQ_c.120C>T	0.00366112	0.3132
Bedaquiline	pepQ_c.261C>G	0.00368181	0.50748
Bedaquiline	pepQ_c.804C>G	0.00374359	0.437445
Bedaquiline	pepQ_p.Pro165Gln	0.00377221	0.497013
Bedaquiline	mmpL5_c.2634G>T	0.00379311	0.495081
Bedaquiline	mmpL5_p.Leu818Met	0.00387317	0.497594
Bedaquiline	pepQ_p.Ser99Arg	0.00395746	0.439594
Bedaquiline	pepQ_p.Arg170Trp	0.00395814	0.393273
Bedaquiline	mmpL5_c.303C>T	0.00397751	0.514177
Bedaquiline	Rv0678_c.384C>A	0.00398419	0.505269
Bedaquiline	Rv0678_p.Glu104Gly	0.00400073	0.480431
Bedaquiline	mmpL5_c.768T>C	0.00400804	0.466624
Bedaquiline	mmpL5_p.Met560Thr	0.00401334	0.462165
Bedaquiline	Rv0678_p.Asp8Gly	0.00411034	0.48323
Bedaquiline	mmpL5_p.Gln140His	0.0041591	0.432996
Bedaquiline	mmpS5_c.126G>A	0.00435147	0.485389
Bedaquiline	Rv0678_p.Gln22Pro	0.0043659	0.493572
Bedaquiline	mmpL5_p.Glu524Gly	0.0043865	0.483
Bedaquiline	mmpL5_p.Val268Met	0.00443766	0.49603
Bedaquiline	mmpL5_p.Glu566Asp	0.00451104	0.4518
Bedaquiline	pepQ_c.558C>T	0.00459472	0.43085
Bedaquiline	pepQ_p.Ala187Glu	0.00463738	0.427868
Bedaquiline	mmpL5_c.243G>A	0.00464738	0.482031
Bedaquiline	mmpL5_p.Gly138Asp	0.00467388	0.462165
Bedaquiline	mmpL5_c.972G>A	0.0046883	0.432676
Bedaquiline	mmpL5_p.His454Gln	0.00470144	0.4386
Bedaquiline	mmpL5_p.Asp455Gly	0.00473717	0.395023
Bedaquiline	mmpL5_p.Gly257Arg	0.00474625	0.450296
Bedaquiline	pepQ_p.Gly80Arg	0.00475198	0.438933
Bedaquiline	pepQ_c.693C>T	0.00477358	0.43085
Bedaquiline	mmpL5_p.Ala800Ser	0.00477624	0.443324
Bedaquiline	mmpL5_c.1941C>T	0.00478788	0.451199
Bedaquiline	mmpL5_p.Leu219Phe	0.00479137	0.429468
Bedaquiline	mmpL5_c.2871G>A	0.0048167	0.441
Bedaquiline	mmpL5_c.1326G>C	0.00486482	0.443063
Bedaquiline	mmpS5_c.216G>A	0.00486522	0.432676
Bedaquiline	mmpL5_c.2751C>T	0.00495453	0.437023
Bedaquiline	Rv0678_p.Arg72Trp	0.00504615	0.383209
Bedaquiline	mmpL5_p.Glu830Asp	0.00509021	0.407162
Bedaquiline	mmpL5_p.Pro179Thr	0.00515701	0.38847
Bedaquiline	mmpL5_p.Val247Ala	0.00520033	0.449992
Bedaquiline	mmpL5_c.1065G>A	0.00527755	0.420676
Bedaquiline	mmpS5_c.-51G>A	0.00537364	0.378698
Bedaquiline	mmpL5_c.1569G>A	0.00538754	0.380523
Bedaquiline	mmpL5_p.Ser125Cys	0.00549388	0.383678
Bedaquiline	mmpL5_c.2493G>A	0.0055297	0.432676
Bedaquiline	mmpL5_c.1065G>T	0.00556013	0.485389
Bedaquiline	pepQ_p.Gly41Asp	0.00559494	0.33959
Bedaquiline	mmpL5_c.2739C>G	0.00560592	0.38223
Bedaquiline	mmpL5_p.Arg380His	0.00562061	0.340624
Bedaquiline	Rv0678_c.111T>C	0.00570105	0.432676
Bedaquiline	atpE_c.54C>A	0.00574955	0.4176
Bedaquiline	mmpS5_p.Lys6Thr	0.00596965	0.289273
Bedaquiline	Rv0678_p.Met23Leu	0.00613283	0.395456
Bedaquiline	mmpL5_p.Glu744Gln	0.0061939	0.330881
Bedaquiline	mmpL5_c.2838A>G	0.00619695	0.478232
Bedaquiline	mmpL5_p.Lys739Asn	0.00624186	0.26717
Bedaquiline	mmpS5_c.168G>C	0.00627239	0.355025
Bedaquiline	mmpL5_c.135C>T	0.00636141	0.397093
Bedaquiline	mmpL5_p.Pro180Leu	0.00637223	0.385435
Bedaquiline	mmpL5_c.2527C>T	0.00644817	0.336553
Bedaquiline	pepQ_p.Arg61Cys	0.00644916	0.282089
Bedaquiline	mmpS5_p.Thr24Ala	0.00646005	0.26502
Bedaquiline	pepQ_p.Glu191Val	0.00653583	0.270732
Bedaquiline	mmpL5_c.480A>C	0.00655705	0.464408
Bedaquiline	pepQ_p.Ser66Leu	0.00655881	0.267745
Bedaquiline	pepQ_p.Val101Leu	0.00663092	0.282924
Bedaquiline	Rv0678_c.460C>T	0.00669716	0.304937
Bedaquiline	mmpL5_p.Gly181Asp	0.00669931	0.26315
Bedaquiline	pepQ_p.Asp209Glu	0.00673037	0.270732
Bedaquiline	pepQ_c.105C>A	0.00673938	0.314647
Bedaquiline	pepQ_c.144T>C	0.00676569	0.304937
Bedaquiline	pepQ_p.Ala275Ser	0.00677475	0.314892
Bedaquiline	pepQ_p.Ser130Leu	0.00677507	0.275849
Bedaquiline	mmpL5_c.1572G>A	0.00680301	0.316073
Bedaquiline	mmpL5_c.1128G>A	0.00683306	0.304937
Bedaquiline	pepQ_p.Val343Ala	0.00684322	0.282089
Bedaquiline	Rv0678_c.441G>A	0.00690444	0.307133
Bedaquiline	pepQ_c.-17G>T	0.00694829	0.26315
Bedaquiline	atpE_p.Ala45Val	0.00696947	0.26315
Bedaquiline	mmpS5_c.333C>A	0.00707026	0.304937
Bedaquiline	mmpS5_p.Ala8Val	0.00721551	0.380485
Bedaquiline	mmpL5_c.1128G>T	0.00724375	0.352433
Bedaquiline	pepQ_p.Val328Phe	0.00737777	0.26315
Bedaquiline	pepQ_p.Ala137Ser	0.00741198	0.26717
Bedaquiline	mmpL5_p.Leu335Val	0.00748442	0.270732
Bedaquiline	Rv0678_p.Arg72fs	0.00751642	0.367009
Bedaquiline	mmpL5_c.2412C>T	0.00754559	0.304937
Bedaquiline	pepQ_c.402T>C	0.00757524	0.304937
Bedaquiline	mmpS5_c.6T>C	0.007622	0.304937
Bedaquiline	mmpL5_c.2781G>T	0.00763237	0.366839
Bedaquiline	mmpL5_p.Gly865Arg	0.00765658	0.280933
Bedaquiline	Rv0678_p.Ser52Pro	0.00765681	0.26315
Bedaquiline	mmpL5_p.Ser541Arg	0.00766927	0.275849
Bedaquiline	Rv0678_p.Ile80fs	0.00775962	0.330881
Bedaquiline	mmpL5_p.Ser879Leu	0.00776048	0.267745
Bedaquiline	pepQ_c.198G>A	0.00793921	0.304937
Bedaquiline	Rv0678_p.Thr58Pro	0.00818313	0.26315
Bedaquiline	pepQ_c.372A>G	0.00830182	0.37977
Bedaquiline	mmpL5_p.Asp424Asn	0.00859131	0.3402
Bedaquiline	pepQ_c.153T>C	0.0085999	0.339243
Bedaquiline	mmpS5_p.Val55Met	0.00863126	0.330881
Bedaquiline	mmpL5_p.Gly559Ala	0.00891698	0.275849
Bedaquiline	Rv0678_p.Leu40Ser	0.00895115	0.26502
Bedaquiline	pepQ_p.Ala305Val	0.00917255	0.282089
Bedaquiline	mmpS5_p.Lys42Arg	0.00929986	0.26315
Bedaquiline	mmpL5_c.2742G>A	0.00940047	0.304937
Bedaquiline	mmpS5_p.Thr4Ile	0.00955147	0.282089
Bedaquiline	mmpL5_p.Thr606Ala	0.00962342	0.297111
Bedaquiline	pepQ_p.Ile302Val	0.00966103	0.26502
Bedaquiline	atpE_c.207G>T	0.00980711	0.392908
Bedaquiline	Rv0678_p.Gly103Ser	0.00986397	0.280933
Bedaquiline	mmpL5_p.Ala273Gly	0.0100012	0.320246
Bedaquiline	pepQ_c.-5G>A	0.0103891	0.26315
Bedaquiline	mmpL5_p.Ile829Val	0.0105083	0.275849
Bedaquiline	Rv0678_p.Asp8fs	0.0105883	0.26502
Bedaquiline	mmpL5_p.Trp598Cys	0.010596	0.169157
Bedaquiline	Rv0678_p.Arg132fs	0.010596	0.169157
Bedaquiline	Rv0678_p.Ala59Val	0.0106045	0.26502
Bedaquiline	Rv0678_p.Gly25Cys	0.0106257	0.26315
Bedaquiline	mmpL5_c.495C>A	0.01063	0.32406
Bedaquiline	mmpL5_p.Ile59Thr	0.0106541	0.340624
Bedaquiline	Rv0678_p.Met10Ile	0.0106778	0.26315
Bedaquiline	pepQ_c.240G>A	0.0106858	0.309899
Bedaquiline	mmpL5_p.Val337Met	0.0106953	0.282089
Bedaquiline	mmpL5_c.375C>G	0.0107009	0.307277
Bedaquiline	mmpL5_p.Val182Ile	0.0107182	0.26315
Bedaquiline	Rv0678_c.447C>T	0.010751	0.305799
Bedaquiline	pepQ_p.Ala153Gly	0.0108202	0.275849
Bedaquiline	Rv0678_p.Tyr26Cys	0.0108208	0.194632
Bedaquiline	Rv0678_p.Pro14Ser	0.0108208	0.194632
Bedaquiline	mmpL5_p.Thr234Met	0.0108224	0.286891
Bedaquiline	Rv0678_p.Gly87Arg	0.0108728	0.265229
Bedaquiline	pepQ_p.Ser66Pro	0.0109258	0.26315
Bedaquiline	mmpL5_c.273G>A	0.0110654	0.304937
Bedaquiline	pepQ_p.Val298Ile	0.011174	0.275849
Bedaquiline	mmpL5_p.Asn685Asp	0.0114729	0.26315
Bedaquiline	pepQ_c.873T>G	0.0114793	0.311005
Bedaquiline	mmpL5_c.636C>T	0.0116939	0.304364
Bedaquiline	mmpL5_c.885G>A	0.0118423	0.304937
Bedaquiline	mmpL5_c.462G>A	0.0118849	0.304937
Bedaquiline	Rv0678_p.Glu21Lys	0.0121562	0.26315
Bedaquiline	atpE_p.Ala62Thr	0.0123468	0.2709
Bedaquiline	atpE_c.-43G>T	0.0125072	0.26315
Bedaquiline	mmpL5_c.2340A>G	0.0125259	0.304937
Bedaquiline	Rv0678_p.Val20Ala	0.0125476	0.259414
Bedaquiline	mmpS5_c.-63T>G	0.0125863	0.243667
Bedaquiline	mmpL5_c.504G>C	0.0126408	0.304937
Bedaquiline	Rv0678_c.108G>T	0.0126852	0.304937
Bedaquiline	mmpL5_c.984A>G	0.0127329	0.307133
Bedaquiline	Rv0678_p.Met111fs	0.0127482	0.267745
Bedaquiline	Rv0678_c.168G>A	0.0128209	0.304937
Bedaquiline	mmpL5_c.1068G>A	0.0128999	0.304937
Bedaquiline	Rv0678_p.Thr69Pro	0.0133355	0.251672
Bedaquiline	Rv0678_p.Cys46Gly	0.0133847	0.26315
Bedaquiline	Rv0678_p.Asp116fs	0.0135211	0.25134
Bedaquiline	mmpL5_p.Ala572Val	0.0136036	0.281787
Bedaquiline	Rv0678_c.87C>T	0.0136049	0.304937
Bedaquiline	pepQ_p.Glu339del	0.0136058	0.243274
Bedaquiline	Rv0678_c.408G>A	0.0136948	0.269642
Bedaquiline	Rv0678_p.Tyr145fs	0.0137738	0.26315
Bedaquiline	pepQ_c.318C>T	0.0138211	0.291706
Bedaquiline	mmpL5_p.Val346Ala	0.013896	0.234823
Bedaquiline	Rv0678_p.Met10fs	0.0140087	0.21715
Bedaquiline	pepQ_p.Asp232fs	0.0143277	0.242041
Bedaquiline	pepQ_p.Asp20Gly	0.0144214	0.209391
Bedaquiline	mmpL5_p.Met912Thr	0.0144248	0.244881
Bedaquiline	mmpL5_p.Ile948Val	0.0144534	0.2709
Bedaquiline	mmpL5_p.Met72Thr	0.0146463	0.202148
Bedaquiline	mmpL5_c.661C>T	0.0151294	0.371696
Bedaquiline	mmpL5_p.Ala44Gly	0.015141	0.242041
Bedaquiline	mmpL5_c.1194G>C	0.0155001	0.304937
Bedaquiline	mmpL5_c.1473G>T	0.0161877	0.205377
Bedaquiline	Rv0678_p.Ala62Thr	0.0164771	0.169157
Bedaquiline	Rv0678_p.Ser68Gly	0.0165019	0.159823
Bedaquiline	mmpL5_p.Met638Leu	0.016637	0.172347
Bedaquiline	pepQ_p.Ala370Val	0.0167949	0.202148
Bedaquiline	Rv0678_p.Ala110Val	0.0168786	0.169157
Bedaquiline	mmpL5_p.Val344Leu	0.0168964	0.332188
Bedaquiline	pepQ_p.Leu317fs	0.0169826	0.159823
Bedaquiline	mmpS5_c.-39C>T	0.017083	0.206526
Bedaquiline	pepQ_p.Asp26Ala	0.0171147	0.206526
Bedaquiline	Rv0678_p.Asn4Thr	0.0171155	0.25134
Bedaquiline	Rv0678_p.Ala101Glu	0.0173682	0.165356
Bedaquiline	mmpL5_p.Pro390Ser	0.0175526	0.238247
Bedaquiline	mmpL5_p.Ile948Ala	0.0175965	0.251672
Bedaquiline	Rv0678_p.Glu138*	0.0179399	0.14628
Bedaquiline	pepQ_p.Ile193Thr	0.018197	0.201413
Bedaquiline	Rv0678_p.Ser68Ile	0.0185301	0.172347
Bedaquiline	Rv0678_p.Pro14Leu	0.0186618	0.186828
Bedaquiline	pepQ_c.876C>T	0.018671	0.238787
Bedaquiline	mmpS5_c.-71C>T	0.0190916	0.175084
Bedaquiline	mmpL5_p.Ala230Val	0.0195485	0.198412
Bedaquiline	mmpL5_p.Arg717Gln	0.0199587	0.178023
Bedaquiline	mmpL5_p.Val612Ile	0.0201106	0.194563
Bedaquiline	mmpL5_c.777G>A	0.0202593	0.204115
Bedaquiline	Rv0678_p.Val85Ala	0.0210901	0.182915
Bedaquiline	mmpS5_c.402G>A	0.0215869	0.204835
Bedaquiline	mmpL5_c.2766G>A	0.0217239	0.213831
Bedaquiline	pepQ_p.Arg278Gly	0.0221247	0.169157
Bedaquiline	Rv0678_p.Arg96Trp	0.0222385	0.149119
Bedaquiline	Rv0678_p.Tyr92Cys	0.0224208	0.170938
Bedaquiline	Rv0678_p.Ile16Ser	0.0225052	0.169157
Bedaquiline	mmpL5_c.1395C>A	0.0227184	0.188759
Bedaquiline	mmpL5_p.Val149Ile	0.0227698	0.178023
Bedaquiline	pepQ_c.1G>A	0.0229174	0.228613
Bedaquiline	Rv0678_p.Gln51Lys	0.0231982	0.149119
Bedaquiline	Rv0678_p.Gly11fs	0.0234262	0.161061
Bedaquiline	Rv0678_p.Asp47Glu	0.0235253	0.158562
Bedaquiline	Rv0678_p.Leu74Met	0.0235626	0.149119
Bedaquiline	Rv0678_p.Arg134Gly	0.0236561	0.168356
Bedaquiline	Rv0678_p.Ile108Thr	0.0239392	0.157279
Bedaquiline	Rv0678_p.Ser53*	0.0244531	0.126892
Bedaquiline	pepQ_p.Ser200Leu	0.0247692	0.140467
Bedaquiline	Rv0678_p.Ser52Tyr	0.0250075	0.144141
Bedaquiline	pepQ_p.His100fs	0.0254659	0.157279
Bedaquiline	mmpL5_c.189G>A	0.0256099	0.213831
Bedaquiline	pepQ_p.Gly112Asp	0.0256414	0.11798
Bedaquiline	Rv0678_p.Trp42Arg	0.0256747	0.116122
Bedaquiline	Rv0678_p.Glu113Lys	0.0258259	0.110043
Bedaquiline	mmpS5_c.315G>C	0.0262355	0.1566
Bedaquiline	Rv0678_p.Met73Ile	0.026431	0.103678
Bedaquiline	Rv0678_p.Ser2Ile	0.02649	0.144141
Bedaquiline	Rv0678_p.Glu104Lys	0.0275302	0.162278
Bedaquiline	mmpL5_p.Leu709Ile	0.0276486	0.142654
Bedaquiline	mmpL5_p.Val376Ala	0.0286117	0.172347
Bedaquiline	pepQ_p.Arg7Gln	0.0286708	0.100333
Bedaquiline	Rv0678_p.Arg96Gly	0.0286799	0.135378
Bedaquiline	Rv0678_p.Asn98Asp	0.0288167	0.0865621
Bedaquiline	Rv0678_p.Ser53Leu	0.029431	0.122188
Bedaquiline	Rv0678_p.Arg89Trp	0.0295587	0.122188
Bedaquiline	pepQ_p.Val45Leu	0.0298602	0.0724211
Bedaquiline	Rv0678_p.Leu117Pro	0.0305404	0.112875
Bedaquiline	Rv0678_p.Leu142Pro	0.0305632	0.112875
Bedaquiline	Rv0678_p.Ser68Asn	0.0313251	0.122188
Bedaquiline	Rv0678_p.Ala112Pro	0.0313279	0.11798
Bedaquiline	Rv0678_p.Leu60Gln	0.0313903	0.115409
Bedaquiline	Rv0678_p.Pro129fs	0.0314453	0.105846
Bedaquiline	Rv0678_p.Thr69fs	0.0315182	0.116122
Bedaquiline	Rv0678_p.Ile67Leu	0.031808	0.100333
Bedaquiline	atpE_p.Ala63Val	0.0320658	0.110043
Bedaquiline	Rv0678_p.Gln76Arg	0.0324608	0.128583
Bedaquiline	Rv0678_p.Leu43fs	0.0326636	0.112674
Bedaquiline	Rv0678_p.Ala84Val	0.0329745	0.0778095
Bedaquiline	mmpS5_c.-519_-82del	0.0334527	0.047113
Bedaquiline	mmpL5_c.2475C>T	0.033968	0.256635
Bedaquiline	Rv0678_p.Arg109Trp	0.0339851	0.103678
Bedaquiline	Rv0678_p.Phe93Leu	0.0340157	0.0934783
Bedaquiline	Rv0678_p.Tyr26His	0.0341245	0.0774
Bedaquiline	Rv0678_p.Pro48Leu	0.0345877	0.0724211
Bedaquiline	Rv0678_p.Val120Met	0.0349629	0.0837219
Bedaquiline	Rv0678_p.Asp47dup	0.0353892	0.0505882
Bedaquiline	Rv0678_p.Asp141fs	0.0354265	0.0747007
Bedaquiline	Rv0678_p.Asp165fs	0.0354512	0.0564375
Bedaquiline	Rv0678_p.Ala62fs	0.0356407	0.0542787
Bedaquiline	Rv0678_p.Phe93Ser	0.0364303	0.047113
Bedaquiline	Rv0678_p.Leu40Met	0.0364778	0.0934783
Bedaquiline	Rv0678_p.Arg156fs	0.0368364	0.047113
Bedaquiline	mmpL5_c.2889G>A	0.0370218	0.0336774
Bedaquiline	Rv0678_p.Phe19Ser	0.0375174	0.0774
Bedaquiline	Rv0678_p.Ala110fs	0.0375717	0.0778095
Bedaquiline	mmpL5_p.Ala359Thr	0.0375768	0.0310309
Bedaquiline	pepQ_p.Thr341fs	0.0383824	0.103678
Bedaquiline	Rv0678_p.Leu40Phe	0.0386065	0.0564375
Bedaquiline	Rv0678_p.Cys46Trp	0.0389011	0.0985091
Bedaquiline	Rv0678_p.Arg50Gln	0.0390472	0.047113
Bedaquiline	Rv0678_p.Ser64Ile	0.0391006	0.105846
Bedaquiline	Rv0678_p.Ile67Met	0.0392522	0.0997396
Bedaquiline	Rv0678_p.Ala102Thr	0.0393969	0.103678
Bedaquiline	pepQ_p.Asp51fs	0.0395276	0.0564375
Bedaquiline	Rv0678_p.Gly65Arg	0.0396114	0.0932129
Bedaquiline	Rv0678_p.Ser52Phe	0.0399253	0.0837219
Bedaquiline	Rv0678_p.Gly24Arg	0.0403211	0.102614
Bedaquiline	Rv0678_p.Arg50Trp	0.0403374	0.0778095
Bedaquiline	Rv0678_p.Leu117fs	0.0403859	0.0934783
Bedaquiline	Rv0678_p.Leu95Ser	0.0405577	0.0774
Bedaquiline	Rv0678_p.Asp47Gly	0.0411161	0.0648308
Bedaquiline	Rv0678_p.Gln115Pro	0.0411233	0.0778095
Bedaquiline	Rv0678_p.Leu83fs	0.0413481	0.0808054
Bedaquiline	Rv0678_p.Arg135Trp	0.0414044	0.0747007
Bedaquiline	Rv0678_p.Arg50Pro	0.0415147	0.0778095
Bedaquiline	Rv0678_p.Gln76*	0.0416307	0.0747007
Bedaquiline	Rv0678_p.Leu125fs	0.0424412	0.0200667
Bedaquiline	pepQ_p.Gly197Arg	0.0427294	0.00847887
Bedaquiline	Rv0678_p.Leu32fs	0.0428156	0.0542787
Bedaquiline	Rv0678_p.Gln159fs	0.0429048	0.0445926
Bedaquiline	Rv0678_p.Phe100Ile	0.0429873	0.0310309
Bedaquiline	Rv0678_p.Leu136Pro	0.0430672	0.035068
Bedaquiline	Rv0678_p.Val20Gly	0.0431261	0.047113
Bedaquiline	Rv0678_p.Arg123fs	0.0431979	0.0505882
Bedaquiline	Rv0678_p.Arg132*	0.0432932	0.0258925
Bedaquiline	Rv0678_p.Arg94Trp	0.0433615	0.035068
Bedaquiline	mmpS5_c.-77A>G	0.0436024	0.035068
Bedaquiline	Rv0678_p.Gln51Arg	0.0436833	0.0141647
Bedaquiline	Rv0678_p.Gln115*	0.0442912	0.0141647
Bedaquiline	Rv0678_p.Leu56fs	0.0443465	0.0505882
Bedaquiline	Rv0678_p.Glu113*	0.0444542	0.0310309
Bedaquiline	Rv0678_p.Ser63Arg	0.0444591	0.0445926
Bedaquiline	Rv0678_p.Arg109Pro	0.0445228	0.0141647
Bedaquiline	Rv0678_p.Met146fs	0.0457821	0.100333
Bedaquiline	Rv0678_p.Tyr157Ser	0.0461564	0.00847887
Bedaquiline	Rv0678_p.Arg107Cys	0.0462592	0.0200667
Bedaquiline	Rv0678_p.Thr91Ile	0.046273	0.00847887
Bedaquiline	Rv0678_p.Gln22*	0.0468646	0.0200667
Bedaquiline	Rv0678_p.Gln51Pro	0.0473059	0.0200667
Bedaquiline	Rv0678_p.Phe79Leu	0.0480509	0.0141647
Bedaquiline	Rv0678_p.Gly78Arg	0.0480822	0.00847887
Bedaquiline	Rv0678_p.Tyr92*	0.0484537	0.00847887
Bedaquiline	Rv0678_p.Leu32Ser	0.0485552	0.0141647
Bedaquiline	Rv0678_p.Gly65Glu	0.0490317	0.0141647
Bedaquiline	Rv0678_p.Gly103Arg	0.0491157	0.035068
Bedaquiline	Rv0678_p.Leu83Pro	0.0493593	0.035068
Bedaquiline	Rv0678_p.Ala99Pro	0.050963	0.0141647
Bedaquiline	Rv0678_p.Arg89fs	0.0525485	0.0141647
Bedaquiline	Rv0678_p.Arg96Leu	0.052609	0.0141647
Bedaquiline	pepQ_p.Gln5*	0.0535162	0.0401333
Bedaquiline	mmpL5_p.Arg328Gly	0.0535528	0.00847887
Bedaquiline	pepQ_p.Val273fs	0.0543876	0
Bedaquiline	Rv0678_p.Leu60Pro	0.0543887	0
Bedaquiline	Rv0678_p.Tyr157*	0.055037	0.0310309
Bedaquiline	Rv0678_p.Tyr92fs	0.0566304	0
Bedaquiline	Rv0678_p.Arg34Gln	0.0579249	0
Bedaquiline	Rv0678_p.Asn148fs	0.0581282	0.00847887
Bedaquiline	Rv0678_p.Ala36Val	0.0589255	0
Bedaquiline	Rv0678_p.Cys46Arg	0.0603869	0
Bedaquiline	Rv0678_p.Arg90Cys	0.0624911	0
Bedaquiline	Rv0678_p.Arg156*	0.0625306	0
Bedaquiline	Rv0678_p.Met139Ile	0.0633983	0
Bedaquiline	Rv0678_p.Tyr157fs	0.0642909	0
Bedaquiline	Rv0678_p.Trp42*	0.0643503	0
Bedaquiline	Rv0678_p.Ser63Gly	0.065936	0
Bedaquiline	Rv0678_p.Gly41Asp	0.0660609	0
Bedaquiline	Rv0678_p.Val7fs	0.0680343	0
Bedaquiline	Rv0678_p.Arg134*	0.0696614	0
Bedaquiline	Rv0678_p.Leu117Arg	0.071489	0
Bedaquiline	Rv0678_p.Leu122Pro	0.0733208	0
Bedaquiline	Rv0678_p.Gly121Arg	0.077139	0
Bedaquiline	atpE_p.Glu61Asp	0.0787676	0
Bedaquiline	Rv0678_p.Gln51fs	0.0806483	0
Bedaquiline	Rv0678_p.Asn70Asp	0.082932	0
Bedaquiline	Rv0678_p.Leu142Arg	0.0874695	0
Bedaquiline	atpE_p.Ile66Met	0.0880121	0
Bedaquiline	pepQ_LoF	0.0892141	0
Bedaquiline	Rv0678_p.Asn98fs	0.0951109	0
Bedaquiline	Rv0678_p.Cys46fs	0.0979506	0
Bedaquiline	Rv0678_p.Ile67Ser	0.103093	0
Bedaquiline	atpE_p.Ala63Pro	0.105601	0
Bedaquiline	Rv0678_p.Met146Thr	0.109608	0
Bedaquiline	Rv0678_p.Pro48fs	0.109657	0
Bedaquiline	Rv0678_p.Leu142fs	0.120973	0
Bedaquiline	mmpL5_p.Thr794Ile	0.177818	0.00847887
Bedaquiline	Rv0678_p.Asp47fs	0.22112	0
Bedaquiline	Rv0678_p.Ile67fs	0.250819	0
Bedaquiline	Rv0678_p.Glu49fs	0.328769	0
Bedaquiline	Rv0678_LoF	0.530173	0
Capreomycin	rrs_n.517C>T	-0.0567878	0.403234
Capreomycin	rrs_n.514A>T	-0.0539356	0.405551
Capreomycin	rrs_n.1099G>A	-0.0480566	0.403234
Capreomycin	rrs_n.-130T>C	-0.0425013	0.455221
Capreomycin	rrs_n.1107_1118dupTGTCTCATGTTG	-0.0411378	0.485091
Capreomycin	tlyA_p.Ter269Trpext*?	-0.0388457	0.455221
Capreomycin	rrs_n.-91C>A	-0.0386051	0.4876
Capreomycin	rrs_n.905C>G	-0.0356807	0.485091
Capreomycin	rrs_n.908A>C	-0.0281336	0.464718
Capreomycin	tlyA_p.Gln21*	-0.027408	0.4876
Capreomycin	rrs_n.492C>T	-0.0133584	0.455221
Capreomycin	rrs_n.365A>G	0.00362996	0.455221
Capreomycin	rrs_n.1064T>C	0.00583335	0.455221
Capreomycin	tlyA_p.Arg60fs	0.00726903	0.455221
Capreomycin	tlyA_p.Gly196Arg	0.0081283	0.455221
Capreomycin	rrs_n.236C>G	0.0100584	0.455221
Capreomycin	rrs_n.580T>C	0.0160943	0.455221
Capreomycin	rrs_n.1180A>G	0.0182486	0.450143
Capreomycin	tlyA_c.225G>A	0.0204252	0.445194
Capreomycin	tlyA_p.Ala215fs	0.0281454	0.450143
Capreomycin	rrs_n.908A>G	0.0313606	0.443765
Capreomycin	tlyA_p.Lys182Arg	0.0376724	0.404417
Capreomycin	tlyA_p.Lys226fs	0.0502714	0.402233
Capreomycin	tlyA_p.Val198fs	0.0508627	0.383707
Capreomycin	tlyA_p.His199fs	0.0576497	0.383707
Capreomycin	rrs_n.905C>A	0.0682118	0.383707
Capreomycin	tlyA_c.33A>G	0.074437	0.370125
Capreomycin	rrs_n.1484G>T	0.0785291	0.346971
Capreomycin	rrs_n.906A>G	0.0826902	0.346971
Capreomycin	rrs_n.1322T>G	0.0845328	0.346971
Capreomycin	rrs_n.239C>A	0.0851793	0.346971
Capreomycin	tlyA_p.Gly66fs	0.0898614	0.346971
Capreomycin	rrs_n.514A>C	0.0952046	0.346971
Capreomycin	rrs_n.1402C>T	0.0953873	0
Capreomycin	rrs_n.16T>A	0.0953873	0
Capreomycin	tlyA_p.Arg133fs	0.099685	0.346971
Capreomycin	rrs_n.513C>T	0.110849	0.329667
Capreomycin	tlyA_p.His68fs	0.13375	0.329667
Capreomycin	tlyA_p.Arg3*	0.138088	0.329667
Capreomycin	tlyA_p.Ser172fs	0.13818	0.329667
Capreomycin	tlyA_p.Leu150Pro	0.147484	0.329667
Capreomycin	tlyA_p.Gly138fs	0.148768	0.345
Capreomycin	tlyA_p.Gly232Asp	0.229903	0
Capreomycin	tlyA_LoF	0.247762	0
Capreomycin	rrs_n.1401A>G	1.09668	0
Clofazimine	mmpL5_LoF	-0.0996916	0
Clofazimine	mmpL5_p.Asp767Asn	-0.0897855	0
Clofazimine	Rv1979c_c.-50A>C	-0.0644161	0
Clofazimine	Rv1979c_c.42G>A	-0.0453595	0
Clofazimine	mmpL5_p.Tyr300*	-0.0412481	0.0801143
Clofazimine	mmpL5_p.Asp132fs	-0.0332172	0
Clofazimine	mmpL5_p.Arg202fs	-0.0328583	0.087625
Clofazimine	mmpL5_p.Tyr586*	-0.0314563	0
Clofazimine	Rv1979c_p.Val273Ala	-0.0295438	0.0163023
Clofazimine	Rv1979c_c.-389C>A	-0.0285221	0.0963875
Clofazimine	Rv1979c_deletion	-0.0283873	0.0412353
Clofazimine	pepQ_p.Pro69Leu	-0.0256388	0.130082
Clofazimine	mmpS5_p.Arg29Leu	-0.0253952	0
Clofazimine	mmpL5_p.Ile735fs	-0.02441	0.0311556
Clofazimine	Rv1979c_p.Tyr434Cys	-0.0230587	0.193772
Clofazimine	mmpL5_p.Val344Leu	-0.0229316	0.206496
Clofazimine	mmpL5_c.1194G>C	-0.0226275	0.066
Clofazimine	mmpL5_p.His590Pro	-0.0221297	0.0963875
Clofazimine	mmpL5_p.Lys467Arg	-0.0215421	0.115549
Clofazimine	mmpL5_p.Trp936Arg	-0.0211181	0.103557
Clofazimine	Rv1979c_p.Val416Met	-0.0210247	0.0509818
Clofazimine	pepQ_p.Arg61Cys	-0.0209449	0.22164
Clofazimine	Rv1979c_p.Ala105Thr	-0.0199808	0.157234
Clofazimine	Rv1979c_c.-16A>C	-0.0197717	0.0963875
Clofazimine	Rv1979c_p.Val52Gly	-0.0192535	0.152104
Clofazimine	mmpS5_LoF	-0.019187	0.128422
Clofazimine	mmpL5_p.Tyr514Cys	-0.0187418	0.0509818
Clofazimine	mmpS5_c.-36A>G	-0.0186386	0.263406
Clofazimine	mmpL5_p.Asp767Ala	-0.0184108	0.251302
Clofazimine	mmpS5_c.42C>T	-0.0182482	0
Clofazimine	mmpS5_p.Val67Ile	-0.018029	0.159318
Clofazimine	Rv0678_p.Leu40Val	-0.0178684	0.223723
Clofazimine	mmpL5_p.Ala8fs	-0.017714	0.0163023
Clofazimine	mmpS5_c.-9C>T	-0.0176688	0.103557
Clofazimine	mmpL5_c.1791C>T	-0.0176351	0.105
Clofazimine	mmpL5_p.Ser894*	-0.0176327	0.206496
Clofazimine	mmpL5_p.Trp833*	-0.0176064	0.0163023
Clofazimine	mmpL5_p.Val186Ile	-0.0176017	0.0163023
Clofazimine	mmpL5_p.Ala230Thr	-0.0175313	0.0163023
Clofazimine	mmpL5_p.Glu512Gln	-0.0174624	0.221368
Clofazimine	mmpS5_p.Cys114Ser	-0.0172934	0.0412353
Clofazimine	mmpL5_p.His77Asn	-0.0172781	0.0657188
Clofazimine	mmpL5_p.Val964Leu	-0.0172757	0
Clofazimine	mmpS5_p.Val131_Asp132insThrGlyVal	-0.0171537	0.0721618
Clofazimine	Rv1979c_p.Asp286Gly	-0.0171299	0.31545
Clofazimine	pepQ_p.Val45Leu	-0.0170041	0.31545
Clofazimine	mmpS5_c.387C>T	-0.0169701	0.0348679
Clofazimine	Rv1979c_p.Ser219Ala	-0.0168516	0.214046
Clofazimine	mmpL5_p.Leu810Phe	-0.0166448	0.11027
Clofazimine	Rv1979c_p.His404Tyr	-0.0164613	0.138812
Clofazimine	mmpL5_p.Gly609Arg	-0.0163543	0.223723
Clofazimine	mmpL5_c.2265G>T	-0.0162636	0.2744
Clofazimine	mmpS5_p.Lys123fs	-0.016082	0.225664
Clofazimine	mmpS5_p.Ser34Phe	-0.0159496	0.239816
Clofazimine	mmpL5_p.Thr334fs	-0.0158611	0.266042
Clofazimine	mmpL5_p.Met443Thr	-0.0158155	0.279565
Clofazimine	Rv1979c_c.1140C>T	-0.0158044	0.254255
Clofazimine	mmpL5_p.Ile910fs	-0.0157092	0.2804
Clofazimine	mmpL5_p.Phe696Leu	-0.015583	0.329258
Clofazimine	mmpL5_p.Trp938Arg	-0.0153876	0.295798
Clofazimine	mmpL5_p.Ile948Val	-0.015385	0.317641
Clofazimine	mmpL5_c.2145G>C	-0.015349	0.314553
Clofazimine	mmpL5_p.Pro927Arg	-0.0151567	0.31545
Clofazimine	mmpL5_p.Leu523Pro	-0.0148894	0.31545
Clofazimine	mmpS5_p.Thr4Pro	-0.0148481	0.299303
Clofazimine	Rv0678_p.Met23Val	-0.014771	0.2804
Clofazimine	mmpL5_p.Ala69Val	-0.0147338	0.31545
Clofazimine	mmpL5_c.1431G>C	-0.0147108	0.317625
Clofazimine	Rv1979c_p.Ala331Val	-0.0146993	0.31545
Clofazimine	pepQ_p.Ile24Thr	-0.0146661	0.31545
Clofazimine	mmpL5_p.Ala385Thr	-0.0143553	0.31545
Clofazimine	Rv1979c_p.Ala429fs	-0.0143437	0.31545
Clofazimine	mmpL5_c.18A>G	-0.0142818	0.343461
Clofazimine	mmpL5_c.841C>T	-0.0141457	0.343461
Clofazimine	mmpL5_c.1875G>A	-0.0138945	0.343461
Clofazimine	mmpL5_p.Tyr411Asp	-0.0138603	0.31545
Clofazimine	mmpL5_c.2079C>G	-0.013848	0.348679
Clofazimine	mmpL5_p.Ala20Thr	-0.0137244	0.31545
Clofazimine	mmpL5_p.Arg115fs	-0.0136708	0.317641
Clofazimine	Rv1979c_c.867G>C	-0.0136163	0.343461
Clofazimine	Rv1979c_c.-411C>G	-0.0136124	0.31545
Clofazimine	mmpL5_p.Gln702*	-0.0135232	0.31545
Clofazimine	Rv1979c_p.Pro478Gln	-0.0133542	0.317641
Clofazimine	mmpS5_p.Asp119fs	-0.0132356	0.31545
Clofazimine	mmpS5_p.Thr4Ile	-0.0131763	0.31545
Clofazimine	mmpL5_p.Asn458Asp	-0.0131758	0.31545
Clofazimine	Rv1979c_c.-277G>T	-0.0130028	0.31545
Clofazimine	Rv0678_p.Met17Val	-0.0129895	0.317641
Clofazimine	mmpL5_p.Gly391Ser	-0.0129184	0.31545
Clofazimine	pepQ_p.Phe46Leu	-0.0128185	0.324588
Clofazimine	Rv1979c_p.Val210Phe	-0.0127956	0.31545
Clofazimine	mmpS5_c.9A>G	-0.0127627	0.343461
Clofazimine	Rv1979c_c.777G>A	-0.0125184	0.348679
Clofazimine	mmpL5_c.2529G>A	-0.0124923	0.343461
Clofazimine	mmpL5_p.Phe816Leu	-0.0124428	0.31545
Clofazimine	mmpL5_p.Val214Leu	-0.012412	0.329258
Clofazimine	mmpL5_c.1674G>A	-0.0123387	0.343461
Clofazimine	pepQ_c.97C>T	-0.0122898	0.343461
Clofazimine	mmpS5_c.39C>G	-0.0122866	0.343461
Clofazimine	mmpL5_c.1131G>C	-0.0120374	0.343461
Clofazimine	mmpL5_p.Ile841Val	-0.0120179	0.317641
Clofazimine	mmpL5_p.Thr6Ala	-0.0120086	0.317641
Clofazimine	Rv1979c_p.Ile238Thr	-0.0117935	0.31545
Clofazimine	mmpL5_p.Ala956fs	-0.0117498	0.31545
Clofazimine	Rv0678_p.Tyr145His	-0.0116015	0.325206
Clofazimine	mmpL5_c.462G>A	-0.0113097	0.343461
Clofazimine	mmpL5_c.495C>A	-0.0110779	0.35129
Clofazimine	Rv1979c_p.Trp197*	-0.0110582	0.329882
Clofazimine	mmpL5_p.Asp128Ala	-0.0110149	0.31545
Clofazimine	pepQ_c.795G>A	-0.010982	0.130755
Clofazimine	mmpL5_c.1896C>T	-0.0109671	0.35129
Clofazimine	mmpL5_c.2664T>C	-0.0109545	0.35129
Clofazimine	Rv1979c_c.-258C>T	-0.01094	0.329882
Clofazimine	Rv1979c_p.Ala378Thr	-0.0107826	0.329882
Clofazimine	mmpS5_c.-74G>T	-0.0106587	0.355198
Clofazimine	pepQ_p.Ile28Arg	-0.0105885	0.325206
Clofazimine	Rv1979c_c.-10C>T	-0.0105034	0.31545
Clofazimine	mmpL5_p.Leu95Arg	-0.0104077	0.329882
Clofazimine	pepQ_p.Arg170Trp	-0.0103843	0.329258
Clofazimine	pepQ_p.Gly291Ser	-0.010331	0.31545
Clofazimine	Rv1979c_p.Ala158Thr	-0.010331	0.329258
Clofazimine	Rv1979c_p.Ala47Thr	-0.0102676	0.357957
Clofazimine	mmpL5_p.Thr918fs	-0.0102614	0.329882
Clofazimine	mmpL5_c.30G>A	-0.0102575	0.359678
Clofazimine	Rv1979c_c.-107G>A	-0.0101919	0.357043
Clofazimine	mmpS5_p.Pro53Leu	-0.0101234	0.340871
Clofazimine	mmpL5_p.Ala801Val	-0.0101139	0.317641
Clofazimine	Rv1979c_p.Ala259Glu	-0.01004	0.31545
Clofazimine	mmpL5_p.Ser654Thr	-0.0100382	0.31545
Clofazimine	Rv1979c_p.Val426Ile	-0.0100152	0.376191
Clofazimine	mmpL5_p.Gly875Arg	-0.0099553	0.317641
Clofazimine	Rv1979c_p.Gly181_Ile185del	-0.0098309	0.340818
Clofazimine	Rv0678_p.Leu142fs	-0.0098073	0.103557
Clofazimine	mmpL5_p.Leu630fs	-0.0098073	0.103557
Clofazimine	pepQ_c.99A>G	-0.0095071	0.367152
Clofazimine	Rv1979c_p.Ala298Ser	-0.0094663	0.369819
Clofazimine	mmpL5_c.24G>A	-0.0094413	0.402669
Clofazimine	mmpL5_p.His494Tyr	-0.0094106	0.31545
Clofazimine	Rv1979c_c.-328G>C	-0.0094037	0.31545
Clofazimine	Rv0678_c.390G>C	-0.0093234	0.398242
Clofazimine	mmpL5_c.465C>T	-0.0093114	0.220657
Clofazimine	Rv0678_p.Arg72fs	-0.0091911	0.410687
Clofazimine	mmpL5_c.891G>A	-0.009161	0.343461
Clofazimine	pepQ_p.Lys367Asn	-0.0091537	0.31545
Clofazimine	mmpL5_p.Phe129Ser	-0.0091266	0.325206
Clofazimine	Rv1979c_p.Ser358*	-0.0091166	0.422331
Clofazimine	mmpL5_p.Lys649Thr	-0.0090949	0.325206
Clofazimine	pepQ_c.165C>T	-0.0090661	0.343461
Clofazimine	Rv1979c_c.-96C>T	-0.0090489	0.31545
Clofazimine	mmpL5_p.Ala896Thr	-0.0090281	0.385185
Clofazimine	Rv1979c_p.Ser358Leu	-0.0089779	0.391841
Clofazimine	Rv1979c_c.6C>T	-0.0089292	0.410455
Clofazimine	mmpL5_p.Val481Met	-0.0089283	0.31545
Clofazimine	mmpL5_p.Gln333Glu	-0.0088825	0.41287
Clofazimine	mmpS5_p.Ala133Thr	-0.0088467	0.317596
Clofazimine	mmpL5_c.885G>A	-0.0088226	0.343461
Clofazimine	mmpS5_c.306C>T	-0.0087989	0.343461
Clofazimine	mmpL5_p.Asp608Tyr	-0.0087832	0.401596
Clofazimine	Rv1979c_c.-26A>C	-0.0087808	0.317641
Clofazimine	mmpL5_p.Val267Gly	-0.0087553	0.325206
Clofazimine	mmpL5_c.2766G>A	-0.0087424	0.343461
Clofazimine	Rv1979c_p.Glu403Gly	-0.0086766	0.388441
Clofazimine	mmpL5_p.Leu691Arg	-0.0086384	0.31545
Clofazimine	mmpL5_p.Asp424Asn	-0.0086136	0.435621
Clofazimine	Rv1979c_p.Phe154Val	-0.0085559	0.31545
Clofazimine	Rv1979c_c.-6G>A	-0.0085531	0.325206
Clofazimine	mmpS5_c.-19G>A	-0.008545	0.31545
Clofazimine	mmpL5_p.Gly748Asp	-0.0085099	0.31545
Clofazimine	mmpS5_c.-60G>A	-0.0084934	0.31545
Clofazimine	Rv1979c_c.-279G>A	-0.008404	0.31545
Clofazimine	mmpL5_p.Leu329Arg	-0.0083086	0.325206
Clofazimine	pepQ_p.Glu177Asp	-0.008273	0.31545
Clofazimine	mmpS5_c.-34C>T	-0.0082589	0.317596
Clofazimine	mmpL5_c.1110C>T	-0.008242	0.343461
Clofazimine	mmpL5_c.2658G>T	-0.0081918	0.425153
Clofazimine	mmpL5_p.Met560Leu	-0.0081748	0.317641
Clofazimine	mmpS5_p.Arg29Cys	-0.0081663	0.31545
Clofazimine	Rv0678_p.Met111fs	-0.008154	0.325206
Clofazimine	Rv0678_c.297T>G	-0.0081466	0.438854
Clofazimine	mmpS5_p.Ala8Ser	-0.008119	0.329882
Clofazimine	mmpL5_p.Met892Ile	-0.0081089	0.317596
Clofazimine	pepQ_p.Asp26Gly	-0.0080681	0.31545
Clofazimine	Rv1979c_c.612G>T	-0.0080531	0.343461
Clofazimine	pepQ_c.72C>T	-0.0080073	0.370405
Clofazimine	Rv0678_c.384C>A	-0.0079727	0.35129
Clofazimine	mmpL5_p.Met503Arg	-0.0079647	0.368071
Clofazimine	pepQ_p.Ala16Gly	-0.007958	0.345725
Clofazimine	Rv1979c_p.Ala202Ser	-0.0079533	0.329258
Clofazimine	mmpL5_p.His454Gln	-0.0079269	0.369819
Clofazimine	Rv1979c_c.-114G>A	-0.0079026	0.328077
Clofazimine	mmpL5_c.1785G>A	-0.0078832	0.445406
Clofazimine	mmpL5_p.Trp130fs	-0.0078795	0.325206
Clofazimine	Rv0678_p.Gln76Glu	-0.0078504	0.329258
Clofazimine	mmpS5_c.393G>T	-0.0078501	0.35129
Clofazimine	Rv1979c_p.Ala126Thr	-0.0078501	0.31545
Clofazimine	Rv0678_p.Val7del	-0.0078407	0.325206
Clofazimine	mmpS5_c.126G>A	-0.007832	0.365493
Clofazimine	pepQ_p.Pro165Gln	-0.0078249	0.329258
Clofazimine	Rv0678_c.168G>A	-0.0078246	0.35129
Clofazimine	mmpL5_p.Asn772Ser	-0.0078016	0.449484
Clofazimine	Rv1979c_p.Val114Gly	-0.0077902	0.329258
Clofazimine	mmpL5_p.Ala401Val	-0.0077477	0.329882
Clofazimine	mmpL5_p.Val268Met	-0.0077467	0.332877
Clofazimine	Rv1979c_c.1176T>G	-0.0077359	0.373617
Clofazimine	mmpL5_c.1032C>G	-0.0077073	0.35129
Clofazimine	mmpL5_p.Gly79Ser	-0.0077044	0.4237
Clofazimine	Rv0678_p.Phe93Ser	-0.0076799	0.41287
Clofazimine	mmpS5_p.Thr113Asn	-0.007658	0.329258
Clofazimine	Rv1979c_c.-461C>A	-0.0076262	0.329882
Clofazimine	Rv1979c_c.306G>A	-0.0075996	0.403765
Clofazimine	Rv1979c_c.1282C>T	-0.0075867	0.462842
Clofazimine	mmpL5_p.Gln544*	-0.0074809	0.357043
Clofazimine	Rv0678_p.Asn70Lys	-0.0074794	0.410687
Clofazimine	Rv1979c_p.Leu229del	-0.0074516	0.446684
Clofazimine	mmpL5_p.Met892Val	-0.0074501	0.422331
Clofazimine	mmpL5_p.Phe108Leu	-0.0074381	0.42402
Clofazimine	mmpL5_p.Gly131Arg	-0.0074157	0.405655
Clofazimine	Rv1979c_c.285T>A	-0.0074154	0.410455
Clofazimine	Rv1979c_p.Ile226Thr	-0.0073732	0.42402
Clofazimine	mmpL5_p.Ala273Thr	-0.0073548	0.422331
Clofazimine	mmpL5_p.Lys80Gln	-0.0073267	0.444897
Clofazimine	Rv1979c_p.Tyr230Cys	-0.0072978	0.424693
Clofazimine	pepQ_p.Val343Ala	-0.0072953	0.444897
Clofazimine	mmpS5_c.66C>T	-0.0072873	0.43788
Clofazimine	mmpL5_p.Gly336Ser	-0.0072789	0.446684
Clofazimine	Rv1979c_p.Ala357Val	-0.007274	0.433712
Clofazimine	pepQ_p.Val101Leu	-0.007265	0.451684
Clofazimine	Rv0678_c.36C>T	-0.0072467	0.451733
Clofazimine	Rv1979c_c.1443C>T	-0.0072379	0.465208
Clofazimine	mmpL5_p.Gly114Arg	-0.0072272	0.453399
Clofazimine	Rv1979c_c.717G>A	-0.0072192	0.483632
Clofazimine	Rv1979c_c.93T>C	-0.007218	0.479111
Clofazimine	pepQ_c.105C>A	-0.0072141	0.473113
Clofazimine	Rv0678_c.138T>C	-0.0072078	0.479111
Clofazimine	pepQ_p.Glu360Asp	-0.0072068	0.469392
Clofazimine	Rv1979c_p.Phe386Val	-0.0071988	0.453399
Clofazimine	Rv1979c_p.Trp106*	-0.0071783	0.435621
Clofazimine	Rv1979c_p.Ala405Pro	-0.0071685	0.436879
Clofazimine	Rv1979c_c.1041C>T	-0.0071355	0.451657
Clofazimine	mmpL5_p.Lys646Gln	-0.0071281	0.457312
Clofazimine	Rv0678_p.Ile80Ser	-0.007106	0.444738
Clofazimine	mmpL5_p.Thr10Ala	-0.0070997	0.457312
Clofazimine	Rv0678_p.Arg135_Glu138del	-0.0070886	0.457312
Clofazimine	mmpL5_p.Pro947Ser	-0.0070759	0.469392
Clofazimine	mmpL5_p.Val612Gly	-0.0070593	0.453399
Clofazimine	Rv1979c_p.Ala105Asp	-0.0070421	0.493215
Clofazimine	mmpL5_p.Tyr299Cys	-0.0070206	0.493215
Clofazimine	pepQ_c.804C>G	-0.0068697	0.445406
Clofazimine	Rv1979c_c.234C>G	-0.0068467	0.486157
Clofazimine	Rv0678_p.Ala84Val	-0.0068012	0.444897
Clofazimine	Rv1979c_p.Gly216Asp	-0.0067687	0.493215
Clofazimine	mmpS5_p.Thr24Met	-0.0067567	0.477604
Clofazimine	mmpL5_p.Ala397Ser	-0.0066934	0.48647
Clofazimine	Rv1979c_c.-168A>C	-0.0065566	0.31545
Clofazimine	mmpL5_p.Met903Ile	-0.0065566	0.31545
Clofazimine	mmpS5_c.-51G>A	-0.0065534	0.493215
Clofazimine	Rv0678_p.Gln22Arg	-0.0065519	0.493215
Clofazimine	mmpL5_c.762G>A	-0.0065454	0.343461
Clofazimine	Rv0678_c.435T>C	-0.0065224	0.489047
Clofazimine	Rv0678_p.Gly78Trp	-0.0065146	0.493215
Clofazimine	Rv0678_p.Pro14Leu	-0.0064934	0.491299
Clofazimine	mmpL5_c.1758C>T	-0.0064862	0.466003
Clofazimine	Rv1979c_c.1254G>A	-0.0064244	0.489047
Clofazimine	Rv1979c_c.-120C>T	-0.0063901	0.469392
Clofazimine	mmpL5_p.Phe916Ser	-0.0063641	0.493215
Clofazimine	Rv0678_p.Met10fs	-0.0063576	0.493215
Clofazimine	Rv1979c_p.Val2Ala	-0.006326	0.469392
Clofazimine	mmpS5_p.Glu59Lys	-0.006321	0.493215
Clofazimine	mmpL5_p.Lys589fs	-0.0062992	0.493215
Clofazimine	mmpL5_c.2250G>T	-0.0062579	0.489047
Clofazimine	Rv1979c_c.-440C>T	-0.0062453	0.457312
Clofazimine	mmpL5_p.Arg284fs	-0.0062426	0.493215
Clofazimine	mmpL5_p.Phe82fs	-0.0062018	0.493215
Clofazimine	Rv1979c_c.-398A>G	-0.006197	0.493215
Clofazimine	Rv1979c_c.-378A>G	-0.0061435	0.493215
Clofazimine	Rv1979c_p.Met1?	-0.0061298	0.486006
Clofazimine	mmpL5_p.Thr327Ile	-0.0061255	0.493215
Clofazimine	Rv1979c_c.1104G>T	-0.0061199	0.489047
Clofazimine	Rv1979c_c.-208C>G	-0.0060744	0.493215
Clofazimine	mmpL5_p.Ala199Thr	-0.00606	0.493215
Clofazimine	mmpS5_c.204C>T	-0.0060504	0.489047
Clofazimine	Rv1979c_LoF	-0.0060472	0.489554
Clofazimine	Rv0678_p.Tyr145*	-0.0060345	0.493215
Clofazimine	Rv1979c_p.Ile256Thr	-0.0060342	0.493215
Clofazimine	pepQ_p.Asn118Asp	-0.0060086	0.493215
Clofazimine	Rv0678_p.Ser2Arg	-0.0059718	0.478094
Clofazimine	mmpL5_c.1926C>T	-0.0059277	0.489047
Clofazimine	mmpL5_c.1326G>C	-0.0058252	0.489047
Clofazimine	Rv1979c_p.His98Tyr	-0.0057999	0.325206
Clofazimine	mmpS5_p.Ser98Pro	-0.0057999	0.325206
Clofazimine	Rv0678_p.Arg156Gln	-0.0057885	0.493215
Clofazimine	pepQ_p.Ala227Asp	-0.0056584	0.493215
Clofazimine	Rv1979c_p.Ser175Leu	-0.0056172	0.493215
Clofazimine	Rv1979c_p.Ala10Val	-0.0055843	0.493215
Clofazimine	mmpL5_c.2412C>T	-0.0055832	0.489047
Clofazimine	Rv1979c_c.-235G>T	-0.005583	0.493215
Clofazimine	pepQ_p.Leu107Arg	-0.0055262	0.493215
Clofazimine	mmpL5_p.Trp952Leu	-0.0054931	0.493215
Clofazimine	Rv0678_c.447C>T	-0.0054136	0.35129
Clofazimine	Rv1979c_p.Asn240fs	-0.0053611	0.493215
Clofazimine	Rv1979c_p.Gln385*	-0.0053483	0.493215
Clofazimine	Rv0678_p.Ala112Ser	-0.0053483	0.493215
Clofazimine	mmpL5_p.Val123Ile	-0.0053223	0.493215
Clofazimine	mmpL5_c.1158C>T	-0.0052979	0.489047
Clofazimine	mmpL5_c.2739C>G	-0.0052653	0.489047
Clofazimine	mmpL5_p.Met645Ile	-0.005261	0.493215
Clofazimine	Rv1979c_c.-13_-12insC	-0.0052609	0.493215
Clofazimine	mmpL5_p.Asn466Ser	-0.0052292	0.493215
Clofazimine	mmpL5_p.Gln333Pro	-0.0052146	0.493215
Clofazimine	mmpL5_p.Val41Ile	-0.0051692	0.493215
Clofazimine	mmpL5_p.Val247Ala	-0.0050408	0.493215
Clofazimine	Rv1979c_c.-106C>T	-0.0049722	0.493215
Clofazimine	mmpL5_c.636C>T	-0.0049407	0.489047
Clofazimine	mmpL5_c.972G>A	-0.0048159	0.489047
Clofazimine	Rv1979c_p.Phe113fs	-0.0047336	0.493215
Clofazimine	Rv1979c_c.-18C>T	-0.0047267	0.493215
Clofazimine	Rv0678_p.Ser158Arg	-0.0046835	0.493215
Clofazimine	Rv0678_p.Gly162Glu	-0.004682	0.493215
Clofazimine	Rv1979c_c.-280G>A	-0.0046556	0.493215
Clofazimine	mmpL5_p.Arg289His	-0.0046209	0.493215
Clofazimine	Rv0678_c.318A>G	-0.0046063	0.343461
Clofazimine	Rv1979c_c.1035A>G	-0.0046063	0.343461
Clofazimine	pepQ_p.Ala263Val	-0.0045852	0.493215
Clofazimine	mmpL5_c.1161C>G	-0.0045762	0.489047
Clofazimine	mmpL5_c.9G>A	-0.00451	0.489047
Clofazimine	Rv1979c_c.312C>T	-0.0045077	0.489047
Clofazimine	mmpS5_c.400C>T	-0.0045006	0.492154
Clofazimine	Rv1979c_p.Glu38Lys	-0.0044973	0.493215
Clofazimine	mmpL5_p.Ser125Cys	-0.0044944	0.493215
Clofazimine	mmpL5_p.Val612Ile	-0.0044199	0.493215
Clofazimine	mmpS5_p.Gly36Val	-0.0043906	0.493215
Clofazimine	Rv1979c_c.-345T>C	-0.0043364	0.493215
Clofazimine	pepQ_p.Gln5Arg	-0.0043256	0.493215
Clofazimine	Rv1979c_p.Thr270Ala	-0.0043194	0.493215
Clofazimine	Rv1979c_c.-429C>T	-0.0043047	0.493215
Clofazimine	mmpL5_p.Ile113Thr	-0.0042918	0.493215
Clofazimine	Rv1979c_c.1302C>T	-0.0042512	0.489047
Clofazimine	pepQ_p.Ala187Glu	-0.0041676	0.493215
Clofazimine	mmpL5_p.Glu83Lys	-0.0041418	0.493417
Clofazimine	Rv0678_p.Arg38*	-0.0040977	0.493215
Clofazimine	Rv0678_p.Ser68Ile	-0.0040843	0.493215
Clofazimine	Rv1979c_c.-426T>G	-0.0040794	0.493215
Clofazimine	Rv0678_c.363G>A	-0.0040574	0.397123
Clofazimine	pepQ_c.555T>G	-0.0039953	0.489047
Clofazimine	pepQ_c.411C>T	-0.003978	0.489047
Clofazimine	Rv1979c_c.192C>T	-0.0039583	0.495153
Clofazimine	mmpL5_c.2634G>T	-0.0039378	0.489047
Clofazimine	mmpS5_p.Gly109Asp	-0.0039285	0.429426
Clofazimine	pepQ_p.Thr341Ala	-0.0039285	0.429426
Clofazimine	mmpL5_c.729C>G	-0.0039166	0.35129
Clofazimine	mmpS5_c.90T>C	-0.0039166	0.35129
Clofazimine	mmpS5_c.174C>T	-0.0039046	0.441041
Clofazimine	mmpS5_c.-14A>C	-0.0038981	0.493215
Clofazimine	mmpS5_p.Ile116Leu	-0.0038785	0.493215
Clofazimine	pepQ_p.Ser66Leu	-0.0038471	0.493215
Clofazimine	mmpL5_p.Ala147Thr	-0.003821	0.493215
Clofazimine	mmpL5_c.2721C>T	-0.0038198	0.463662
Clofazimine	mmpS5_c.-22C>T	-0.0037566	0.493215
Clofazimine	Rv1979c_p.His12Tyr	-0.0037414	0.493813
Clofazimine	mmpL5_c.2214C>T	-0.0037368	0.489047
Clofazimine	Rv0678_c.441G>A	-0.0037312	0.475334
Clofazimine	Rv1979c_c.180C>A	-0.0037312	0.475334
Clofazimine	Rv1979c_c.882C>G	-0.003713	0.489047
Clofazimine	Rv1979c_p.Ser206Leu	-0.0037101	0.493215
Clofazimine	Rv1979c_p.Val305Asp	-0.0036918	0.497209
Clofazimine	mmpS5_c.-39C>T	-0.0036841	0.493215
Clofazimine	mmpL5_p.Gly876Asp	-0.0036456	0.493215
Clofazimine	Rv0678_p.Arg72Trp	-0.0036412	0.493417
Clofazimine	Rv1979c_p.Leu330Val	-0.0036326	0.493215
Clofazimine	Rv1979c_c.291C>G	-0.0036159	0.479111
Clofazimine	mmpS5_p.Val56Met	-0.0036134	0.493215
Clofazimine	mmpL5_c.258C>T	-0.0036067	0.489047
Clofazimine	mmpL5_p.Ser541Arg	-0.0035725	0.493813
Clofazimine	mmpL5_c.1593C>T	-0.003561	0.489047
Clofazimine	Rv1979c_c.-258C>A	-0.0035569	0.493215
Clofazimine	mmpL5_p.Gly865Arg	-0.0035386	0.510202
Clofazimine	mmpL5_c.1569G>A	-0.0034984	0.489047
Clofazimine	Rv1979c_c.-123G>T	-0.0034964	0.493215
Clofazimine	Rv1979c_p.Pro123Ser	-0.003478	0.493215
Clofazimine	mmpL5_p.Ile732Val	-0.0034705	0.493215
Clofazimine	mmpL5_p.Ile529Met	-0.0034476	0.497827
Clofazimine	pepQ_c.132G>A	-0.0033757	0.489047
Clofazimine	Rv1979c_c.1G>C	-0.0033539	0.495571
Clofazimine	mmpS5_p.Ala45fs	-0.0033439	0.500259
Clofazimine	mmpS5_c.-65_-64insGAA	-0.0033438	0.493215
Clofazimine	mmpL5_c.661C>T	-0.0033287	0.489047
Clofazimine	Rv1979c_p.Val136Leu	-0.0032886	0.493215
Clofazimine	Rv1979c_c.-168A>G	-0.0032813	0.493215
Clofazimine	mmpL5_p.His656Tyr	-0.0032135	0.515751
Clofazimine	mmpL5_c.738C>G	-0.0031404	0.489047
Clofazimine	Rv1979c_p.Ile104Thr	-0.0030693	0.493215
Clofazimine	mmpL5_p.Ala209Thr	-0.0030583	0.493215
Clofazimine	Rv0678_p.Gly65Arg	-0.0030357	0.493215
Clofazimine	Rv1979c_c.-210C>T	-0.0029902	0.493215
Clofazimine	Rv1979c_c.1296C>T	-0.0029554	0.489047
Clofazimine	pepQ_p.Met180Thr	-0.0029294	0.493215
Clofazimine	mmpL5_p.Asp608Asn	-0.0029079	0.493215
Clofazimine	mmpL5_p.Met676Val	-0.0029014	0.493215
Clofazimine	mmpL5_p.Tyr185*	-0.0028333	0.51813
Clofazimine	pepQ_p.Ala124Val	-0.0027472	0.493215
Clofazimine	Rv1979c_p.Phe144Cys	-0.0027399	0.501167
Clofazimine	pepQ_p.Thr354Ala	-0.0027348	0.493813
Clofazimine	Rv0678_p.Asp141fs	-0.002734	0.493215
Clofazimine	mmpL5_c.1065G>A	-0.0026714	0.489047
Clofazimine	mmpL5_p.Ile215Val	-0.0026446	0.493215
Clofazimine	mmpL5_p.Glu552Gly	-0.0026425	0.493215
Clofazimine	mmpL5_p.Glu512Ala	-0.0025781	0.52706
Clofazimine	mmpL5_p.His122Arg	-0.0024753	0.493215
Clofazimine	mmpL5_p.Gly246Ser	-0.0024394	0.493215
Clofazimine	Rv1979c_c.-234_-217delCCGGCCCAACCCAGGTAT	-0.0024345	0.493215
Clofazimine	pepQ_c.879A>G	-0.0024085	0.517062
Clofazimine	mmpL5_c.894G>A	-0.0022895	0.489047
Clofazimine	mmpL5_p.Glu524Gly	-0.0022644	0.564495
Clofazimine	mmpL5_p.Val942Ile	-0.0022504	0.556037
Clofazimine	pepQ_c.774G>A	-0.002136	0.550468
Clofazimine	Rv1979c_p.Ser237Leu	-0.0021332	0.548564
Clofazimine	mmpL5_p.Asp681Glu	-0.0021095	0.577354
Clofazimine	mmpS5_c.399C>T	-0.0021005	0.489047
Clofazimine	pepQ_c.189G>A	-0.0021005	0.489047
Clofazimine	mmpL5_c.243G>A	-0.0020942	0.54963
Clofazimine	mmpL5_c.2730C>A	-0.0020844	0.544203
Clofazimine	mmpS5_c.-56C>T	-0.0020625	0.56694
Clofazimine	mmpL5_p.Gly102Asp	-0.0020429	0.548111
Clofazimine	Rv1979c_p.Pro4Ala	-0.002026	0.548111
Clofazimine	Rv1979c_c.-186T>G	-0.0020163	0.548111
Clofazimine	mmpL5_p.Ile484Thr	-0.0019918	0.548111
Clofazimine	mmpL5_p.Ser452Asn	-0.0019659	0.556464
Clofazimine	Rv1979c_c.681C>A	-0.0019603	0.567117
Clofazimine	mmpL5_p.Gln60*	-0.0019451	0.562862
Clofazimine	pepQ_c.768G>A	-0.0019379	0.489047
Clofazimine	mmpL5_p.Gly396Cys	-0.00185	0.493215
Clofazimine	Rv1979c_p.Val459Ile	-0.0018475	0.564094
Clofazimine	Rv0678_p.Ala101Glu	-0.0017673	0.564295
Clofazimine	mmpL5_p.Trp823Arg	-0.0017605	0.497209
Clofazimine	mmpL5_p.Val151Gly	-0.0017605	0.497209
Clofazimine	mmpL5_c.1230C>T	-0.0017396	0.489047
Clofazimine	mmpL5_c.1335C>T	-0.0017396	0.489047
Clofazimine	mmpL5_p.Phe82Leu	-0.0017101	0.493215
Clofazimine	pepQ_p.Leu317fs	-0.0016918	0.581789
Clofazimine	Rv0678_p.Asp5Asn	-0.0016633	0.581789
Clofazimine	mmpL5_p.Gly661Arg	-0.0015581	0.584167
Clofazimine	pepQ_p.Met180Val	-0.001445	0.497209
Clofazimine	Rv1979c_c.1006C>T	-0.0014436	0.511932
Clofazimine	Rv1979c_p.Ala66Ser	-0.0014176	0.548564
Clofazimine	pepQ_c.240G>A	-0.0014149	0.511932
Clofazimine	mmpL5_c.414C>A	-0.0013985	0.495571
Clofazimine	mmpL5_p.Ile282Leu	-0.0013522	0.493417
Clofazimine	Rv1979c_c.780C>T	-0.001351	0.580684
Clofazimine	pepQ_p.Ala242Thr	-0.0013203	0.493813
Clofazimine	mmpL5_p.Met666Ile	-0.0012742	0.493215
Clofazimine	Rv1979c_c.-386C>T	-0.0012637	0.493813
Clofazimine	pepQ_c.558C>T	-0.001168	0.603181
Clofazimine	mmpS5_p.Lys6Thr	-0.0011282	0.614506
Clofazimine	Rv0678_c.195G>A	-0.0010428	0.489047
Clofazimine	mmpL5_p.Trp598Gly	-0.0010413	0.603022
Clofazimine	mmpL5_p.Met560Thr	-0.0009582	0.564694
Clofazimine	pepQ_c.1107G>C	-0.0008848	0.588923
Clofazimine	Rv1979c_c.-327C>A	-0.0008762	0.493813
Clofazimine	Rv1979c_p.Arg7Ser	-0.0008283	0.500563
Clofazimine	Rv1979c_p.Asp347Gly	-0.0008238	0.497827
Clofazimine	pepQ_p.Ser99Arg	-0.0007268	0.58298
Clofazimine	Rv1979c_c.-328G>T	-0.0006423	0.599846
Clofazimine	mmpL5_p.Val149Ile	-0.0006218	0.539875
Clofazimine	Rv1979c_p.Ile394Thr	-0.0006012	0.598686
Clofazimine	mmpL5_p.Thr606Ala	-0.0005896	0.522602
Clofazimine	mmpS5_p.Val55Met	-0.0005039	0.584336
Clofazimine	mmpL5_c.2241G>A	-0.0004538	0.608611
Clofazimine	mmpL5_p.Met503Ile	-0.0004537	0.615635
Clofazimine	Rv1979c_p.Arg473dup	-0.0003984	0.501167
Clofazimine	Rv1979c_p.Phe122Leu	-0.0003954	0.647
Clofazimine	Rv1979c_c.-361_-353delCAGACCGGAinsT	-0.0003853	0.606325
Clofazimine	Rv1979c_p.Val423Leu	-0.0003853	0.606325
Clofazimine	pepQ_p.Ala137Ser	-0.0003719	0.632903
Clofazimine	mmpS5_c.6T>C	-0.0003571	0.613319
Clofazimine	mmpL5_c.750C>T	-0.0002589	0.608611
Clofazimine	Rv1979c_c.-315C>T	-0.000162	0.556464
Clofazimine	pepQ_p.Val324Met	-0.0001285	0.621774
Clofazimine	Rv1979c_c.-452T>C	3.69829e-05	0.493215
Clofazimine	Rv1979c_p.Gly214Ser	9.62318e-05	0.493215
Clofazimine	mmpL5_p.Pro390fs	0.00018228	0.493215
Clofazimine	pepQ_c.693C>T	0.00021017	0.489047
Clofazimine	mmpS5_p.Gly130Asp	0.00022192	0.493215
Clofazimine	Rv0678_p.Thr69Pro	0.00030208	0.493215
Clofazimine	Rv0678_p.Ser2Ile	0.00032011	0.493215
Clofazimine	mmpL5_p.Met655Thr	0.00034129	0.493215
Clofazimine	pepQ_c.318C>T	0.0003452	0.489047
Clofazimine	mmpL5_c.3G>A	0.00034924	0.489047
Clofazimine	mmpL5_c.1425G>C	0.00035478	0.489047
Clofazimine	Rv1979c_p.Val72Gly	0.00037354	0.493215
Clofazimine	Rv1979c_c.-111delC	0.0004093	0.493215
Clofazimine	Rv0678_p.Ile67Ser	0.00043974	0.493215
Clofazimine	mmpL5_p.Ser65Arg	0.0004537	0.493215
Clofazimine	mmpL5_c.855C>T	0.00046512	0.489047
Clofazimine	Rv1979c_p.Thr83Ala	0.00051004	0.493215
Clofazimine	mmpL5_p.Ala667Ser	0.000565	0.493215
Clofazimine	Rv0678_p.Gln22Pro	0.00063368	0.493215
Clofazimine	Rv0678_p.Ser64dup	0.00068387	0.493215
Clofazimine	mmpL5_p.Ile948Ala	0.00069104	0.493215
Clofazimine	Rv1979c_c.-68A>G	0.00073302	0.493215
Clofazimine	mmpL5_p.Asn685Asp	0.00081393	0.493215
Clofazimine	Rv1979c_p.Phe300Val	0.00084583	0.493215
Clofazimine	mmpL5_p.Ser782Ala	0.00087182	0.493215
Clofazimine	pepQ_p.Val104Leu	0.00087977	0.493215
Clofazimine	mmpL5_p.Ile787Met	0.00095272	0.493215
Clofazimine	mmpL5_c.2070T>C	0.00103177	0.489047
Clofazimine	mmpL5_c.2781G>T	0.00106717	0.489047
Clofazimine	Rv0678_p.Asp5Gly	0.00115004	0.493215
Clofazimine	Rv1979c_c.-59A>G	0.0011515	0.493215
Clofazimine	mmpS5_p.Pro101Arg	0.0012073	0.493215
Clofazimine	mmpS5_p.Gly109Ser	0.00121704	0.493813
Clofazimine	mmpL5_p.Gly704Cys	0.00124341	0.493215
Clofazimine	Rv1979c_p.Ala84Thr	0.00129261	0.493215
Clofazimine	mmpL5_c.576G>A	0.00134842	0.489047
Clofazimine	mmpS5_c.34C>T	0.0013652	0.489047
Clofazimine	pepQ_c.1029A>C	0.00138851	0.489047
Clofazimine	pepQ_c.-5G>A	0.0013983	0.493215
Clofazimine	mmpL5_c.2715G>A	0.00147638	0.489047
Clofazimine	pepQ_p.Gly112Asp	0.00160523	0.493215
Clofazimine	mmpL5_p.Pro953Ser	0.00163077	0.493215
Clofazimine	Rv1979c_p.Val384Ile	0.00163077	0.493215
Clofazimine	mmpL5_c.798C>T	0.00163242	0.489047
Clofazimine	Rv0678_c.127C>T	0.00163242	0.489047
Clofazimine	mmpL5_p.Glu84Ala	0.00163392	0.493215
Clofazimine	Rv1979c_p.Ala406Thr	0.00173995	0.493215
Clofazimine	mmpL5_p.Glu174Gln	0.00185108	0.493215
Clofazimine	Rv1979c_p.Val423Ala	0.00186314	0.493215
Clofazimine	mmpL5_p.Glu744Gln	0.00186847	0.493215
Clofazimine	mmpL5_p.Asp128His	0.00189454	0.493215
Clofazimine	mmpL5_c.504G>C	0.00196067	0.489047
Clofazimine	mmpL5_p.Val846Ile	0.00196865	0.493215
Clofazimine	pepQ_p.Ser130Leu	0.00197091	0.493215
Clofazimine	mmpL5_c.1143G>A	0.00202741	0.489047
Clofazimine	mmpL5_p.Arg944Gln	0.00203849	0.493215
Clofazimine	mmpS5_c.-20T>C	0.00205107	0.493215
Clofazimine	mmpL5_p.His437Arg	0.00206184	0.493215
Clofazimine	Rv1979c_c.-19G>A	0.00209459	0.493215
Clofazimine	mmpL5_p.Ala434Thr	0.00213664	0.493215
Clofazimine	Rv0678_p.Ile80Met	0.00214611	0.493215
Clofazimine	mmpL5_p.Ser583Asn	0.00220882	0.493215
Clofazimine	Rv1979c_p.Ala222Thr	0.00222621	0.493215
Clofazimine	mmpL5_p.Leu836Phe	0.00225432	0.493215
Clofazimine	Rv1979c_p.Met49Ile	0.00240277	0.493215
Clofazimine	pepQ_p.Asp108Asn	0.00245986	0.493215
Clofazimine	mmpS5_c.189C>T	0.00256824	0.489047
Clofazimine	Rv1979c_c.-402T>C	0.00257119	0.493215
Clofazimine	pepQ_p.Ala305Val	0.00257374	0.493215
Clofazimine	Rv1979c_c.-265T>G	0.00271573	0.493215
Clofazimine	mmpL5_c.894G>C	0.00272473	0.489047
Clofazimine	Rv1979c_p.Phe412Cys	0.00302456	0.493215
Clofazimine	Rv1979c_c.-447A>C	0.00309194	0.493215
Clofazimine	Rv0678_p.Glu104Gly	0.00309194	0.493215
Clofazimine	Rv1979c_c.-356C>G	0.00309931	0.493215
Clofazimine	Rv1979c_c.-130A>C	0.00319086	0.493215
Clofazimine	pepQ_c.516G>A	0.00320959	0.465208
Clofazimine	pepQ_c.381T>C	0.00320959	0.465208
Clofazimine	mmpL5_p.Val360Met	0.00338788	0.493215
Clofazimine	Rv1979c_p.Met275Thr	0.00343115	0.493215
Clofazimine	pepQ_p.Lys94Asn	0.00371306	0.493215
Clofazimine	mmpL5_c.480A>C	0.00394982	0.489047
Clofazimine	mmpL5_p.Gly477Arg	0.00421206	0.469392
Clofazimine	Rv0678_p.Asp8fs	0.00430818	0.493215
Clofazimine	Rv0678_p.Arg156fs	0.00431274	0.482606
Clofazimine	Rv0678_p.Gly25Cys	0.00433455	0.493215
Clofazimine	mmpS5_p.Val67Gly	0.00443545	0.493215
Clofazimine	Rv0678_p.Arg96Leu	0.00446122	0.493215
Clofazimine	Rv1979c_c.-221G>A	0.00447542	0.325206
Clofazimine	pepQ_p.Gly41Asp	0.00447542	0.325206
Clofazimine	Rv0678_p.Val20Ala	0.00471068	0.493215
Clofazimine	Rv0678_c.108G>T	0.00472577	0.489047
Clofazimine	mmpL5_c.2889G>A	0.00473116	0.483632
Clofazimine	Rv1979c_c.-299C>T	0.00488345	0.493215
Clofazimine	mmpL5_p.Ala679Asp	0.00493421	0.493215
Clofazimine	mmpL5_p.His540Arg	0.00500021	0.493215
Clofazimine	mmpS5_p.Ile14Thr	0.00508546	0.491299
Clofazimine	mmpL5_p.Ala288Pro	0.00508889	0.469392
Clofazimine	mmpS5_p.Asp82Glu	0.00523253	0.457312
Clofazimine	Rv1979c_p.Val108fs	0.0052871	0.480116
Clofazimine	mmpS5_c.-82G>T	0.00528813	0.493215
Clofazimine	mmpL5_p.Val382Ala	0.00542732	0.469392
Clofazimine	mmpL5_c.2760C>A	0.00544433	0.465208
Clofazimine	mmpL5_p.Ala572Val	0.00549058	0.463666
Clofazimine	Rv1979c_p.Ser352fs	0.00550759	0.446684
Clofazimine	mmpL5_p.Arg244Leu	0.00554772	0.486006
Clofazimine	mmpL5_c.984A>G	0.00564641	0.465208
Clofazimine	Rv1979c_p.Tyr79Cys	0.00568816	0.493215
Clofazimine	pepQ_c.756G>T	0.00572898	0.445406
Clofazimine	mmpL5_p.Glu566Asp	0.00577059	0.491746
Clofazimine	Rv1979c_p.Gly107Ala	0.00578296	0.493215
Clofazimine	mmpL5_c.303C>T	0.00578919	0.489047
Clofazimine	Rv1979c_c.1254G>T	0.00578997	0.489047
Clofazimine	mmpL5_p.Asp143Gly	0.00581827	0.493215
Clofazimine	pepQ_c.372A>G	0.00584906	0.447209
Clofazimine	Rv1979c_p.Thr413Asn	0.00588073	0.493215
Clofazimine	mmpL5_p.Pro180Leu	0.00588207	0.459982
Clofazimine	mmpL5_c.1395C>A	0.00589655	0.486157
Clofazimine	Rv0678_p.Ile67Leu	0.00592258	0.486006
Clofazimine	Rv1979c_p.Arg441Trp	0.00592906	0.493215
Clofazimine	mmpL5_p.Gly257Arg	0.00593683	0.491299
Clofazimine	Rv0678_p.Asp8Gly	0.00595222	0.493215
Clofazimine	mmpL5_p.Ser439Ala	0.00598552	0.482606
Clofazimine	mmpL5_c.1128G>T	0.00601692	0.35129
Clofazimine	mmpL5_p.Thr234Met	0.00602741	0.435621
Clofazimine	pepQ_c.585T>C	0.00608865	0.459466
Clofazimine	Rv1979c_p.Asp129fs	0.00611299	0.493215
Clofazimine	Rv0678_c.87C>T	0.00611514	0.473113
Clofazimine	Rv0678_c.111T>C	0.00621422	0.457761
Clofazimine	Rv0678_p.Ala86Val	0.00628241	0.486006
Clofazimine	mmpL5_c.1A>G	0.00630491	0.484796
Clofazimine	Rv1979c_p.Asp249Glu	0.00630928	0.433712
Clofazimine	Rv0678_p.Ala110Val	0.0063099	0.491299
Clofazimine	mmpL5_p.Trp598Cys	0.00633754	0.329882
Clofazimine	Rv0678_p.Arg132fs	0.00633754	0.329882
Clofazimine	Rv1979c_p.Arg88Leu	0.00635855	0.457174
Clofazimine	Rv1979c_c.-281C>T	0.00643889	0.436879
Clofazimine	mmpL5_p.Leu335Val	0.00644018	0.433712
Clofazimine	pepQ_c.54G>T	0.00644904	0.465208
Clofazimine	pepQ_p.Glu191Val	0.00645116	0.459982
Clofazimine	pepQ_c.144T>C	0.00650935	0.446309
Clofazimine	pepQ_p.Asp209Glu	0.00650966	0.433712
Clofazimine	mmpL5_p.Thr352Ile	0.00653126	0.444738
Clofazimine	Rv0678_p.Ser52Pro	0.00653564	0.391841
Clofazimine	mmpL5_c.909C>T	0.00653959	0.460314
Clofazimine	mmpL5_c.1128G>A	0.00658025	0.451733
Clofazimine	Rv0678_p.Ser68Gly	0.00659574	0.405655
Clofazimine	pepQ_p.Glu89Asp	0.00663973	0.423017
Clofazimine	Rv1979c_p.Lys13Gln	0.00665697	0.41287
Clofazimine	Rv1979c_p.Phe144fs	0.00666701	0.469392
Clofazimine	Rv1979c_c.183G>A	0.00679579	0.445406
Clofazimine	Rv1979c_c.1320G>A	0.006873	0.390618
Clofazimine	pepQ_c.1G>A	0.00695248	0.441124
Clofazimine	Rv0678_p.Ile80fs	0.00696428	0.417803
Clofazimine	Rv0678_c.460C>T	0.00700536	0.445021
Clofazimine	Rv1979c_c.741G>T	0.00724483	0.451733
Clofazimine	pepQ_c.483C>T	0.00725814	0.3696
Clofazimine	pepQ_p.Pro266Ser	0.00733348	0.3505
Clofazimine	Rv1979c_c.802T>C	0.0073738	0.35129
Clofazimine	Rv1979c_c.-250T>G	0.00737589	0.344754
Clofazimine	mmpS5_p.Ala142Ser	0.00741153	0.329882
Clofazimine	Rv1979c_p.Val458Ala	0.00742873	0.417803
Clofazimine	Rv0678_p.Leu40Ser	0.00747676	0.329258
Clofazimine	mmpS5_p.Thr24Ala	0.00751284	0.329258
Clofazimine	Rv1979c_p.Val190Ala	0.00752473	0.349555
Clofazimine	mmpL5_p.Gly559Ala	0.0075343	0.336869
Clofazimine	Rv1979c_p.Tyr230*	0.00758982	0.328077
Clofazimine	mmpS5_c.-55G>C	0.00762674	0.348605
Clofazimine	mmpS5_c.216G>A	0.00766208	0.386328
Clofazimine	mmpL5_p.Pro179Thr	0.00767449	0.329882
Clofazimine	pepQ_c.198G>A	0.00768938	0.35129
Clofazimine	mmpL5_c.2838A>G	0.00774578	0.438946
Clofazimine	mmpL5_p.Ala800Ser	0.00775805	0.329882
Clofazimine	Rv1979c_c.-265T>C	0.00777251	0.329258
Clofazimine	Rv0678_p.Cys46_Asp47insGly	0.00777251	0.329258
Clofazimine	mmpL5_p.Glu830Asp	0.00778631	0.340871
Clofazimine	Rv1979c_c.-70G>A	0.00783021	0.388441
Clofazimine	mmpL5_c.1941C>T	0.00788415	0.35129
Clofazimine	Rv0678_c.309C>T	0.0080346	0.35129
Clofazimine	Rv1979c_c.561C>T	0.00807225	0.424131
Clofazimine	mmpL5_p.Leu653Met	0.00831117	0.329882
Clofazimine	Rv1979c_p.Ala85Gly	0.00831453	0.362586
Clofazimine	pepQ_p.Val328Phe	0.00831629	0.325206
Clofazimine	pepQ_p.Arg7Gln	0.00834576	0.405655
Clofazimine	mmpL5_p.Trp598Arg	0.00852187	0.388441
Clofazimine	Rv1979c_c.-241G>A	0.00860418	0.329258
Clofazimine	mmpL5_c.1068G>A	0.00866408	0.370405
Clofazimine	Rv1979c_p.Val114fs	0.00873795	0.388441
Clofazimine	Rv0678_p.Leu32Ser	0.00883717	0.329258
Clofazimine	mmpL5_c.375C>G	0.00902839	0.427327
Clofazimine	Rv1979c_p.Ile394Val	0.00914993	0.348605
Clofazimine	mmpL5_p.Ile910Val	0.00921122	0.329882
Clofazimine	Rv1979c_c.249G>A	0.00921189	0.235779
Clofazimine	mmpS5_c.402G>A	0.009275	0.363
Clofazimine	mmpS5_c.333C>A	0.00927597	0.35129
Clofazimine	Rv1979c_p.Ala121Val	0.00934087	0.325206
Clofazimine	Rv0678_p.Asp116fs	0.0093839	0.329258
Clofazimine	mmpS5_p.Ala8Val	0.00962926	0.343778
Clofazimine	Rv1979c_c.-125G>C	0.00964367	0.329258
Clofazimine	Rv0678_p.Gly11fs	0.00983329	0.329882
Clofazimine	pepQ_c.873T>G	0.00985642	0.399356
Clofazimine	Rv0678_p.Pro14Ser	0.0099138	0.179744
Clofazimine	Rv0678_p.Tyr26Cys	0.0099138	0.179744
Clofazimine	mmpL5_p.Ser879Leu	0.010134	0.329258
Clofazimine	Rv1979c_p.Ala401Thr	0.0102018	0.329882
Clofazimine	mmpL5_p.Val337Met	0.010296	0.329882
Clofazimine	pepQ_c.339G>A	0.0103603	0.35129
Clofazimine	Rv0678_p.Asn98fs	0.0104211	0.329258
Clofazimine	mmpS5_c.168G>C	0.010456	0.355065
Clofazimine	mmpL5_c.2527C>T	0.0105227	0.35129
Clofazimine	mmpL5_p.Asp455Gly	0.0105472	0.329882
Clofazimine	Rv0678_p.Glu21Lys	0.0105697	0.329258
Clofazimine	Rv0678_p.Arg94Trp	0.0105742	0.329258
Clofazimine	mmpL5_c.2475C>T	0.0107427	0.443014
Clofazimine	Rv0678_p.Ala36Val	0.0108656	0.329882
Clofazimine	mmpL5_p.Val376Ala	0.0109009	0.263406
Clofazimine	Rv1979c_p.Ile100del	0.0109272	0.329882
Clofazimine	mmpL5_p.Leu818Met	0.0109593	0.329882
Clofazimine	pepQ_p.Ile193Thr	0.0109858	0.335855
Clofazimine	Rv1979c_p.Pro36Ser	0.0110124	0.326656
Clofazimine	Rv1979c_p.Leu14Arg	0.0110226	0.329882
Clofazimine	Rv1979c_c.18G>A	0.0110782	0.35129
Clofazimine	pepQ_c.261C>G	0.0111157	0.35129
Clofazimine	Rv0678_p.Ile108Val	0.0112511	0.329258
Clofazimine	Rv1979c_c.-281C>A	0.0112974	0.329258
Clofazimine	mmpL5_c.183G>A	0.0113456	0.35129
Clofazimine	mmpL5_p.Asp128Asn	0.0114593	0.34669
Clofazimine	Rv1979c_p.Phe172Ser	0.0114628	0.329258
Clofazimine	mmpL5_p.Met892Thr	0.0114677	0.329258
Clofazimine	mmpL5_p.Arg380His	0.0114712	0.329258
Clofazimine	Rv0678_p.Thr58Pro	0.0114979	0.329882
Clofazimine	mmpL5_c.768T>C	0.0114982	0.35129
Clofazimine	mmpL5_c.507C>T	0.0116289	0.35129
Clofazimine	mmpL5_p.Gln707Lys	0.011976	0.337878
Clofazimine	mmpL5_c.2502G>A	0.0120527	0.35129
Clofazimine	mmpL5_p.Ser728fs	0.0120853	0.325206
Clofazimine	Rv0678_p.Ile108Thr	0.0121789	0.329882
Clofazimine	Rv0678_p.Pro48Leu	0.0123298	0.326656
Clofazimine	mmpL5_c.189G>A	0.0123947	0.348679
Clofazimine	pepQ_p.Gly85Cys	0.0124721	0.329258
Clofazimine	Rv0678_p.Val85Ala	0.0125151	0.329258
Clofazimine	pepQ_p.Ala153Gly	0.012803	0.317641
Clofazimine	Rv1979c_c.-236A>C	0.0128229	0.31545
Clofazimine	mmpL5_c.135C>T	0.0128623	0.35129
Clofazimine	mmpL5_c.2742G>A	0.0128904	0.35129
Clofazimine	mmpL5_p.Ser71Pro	0.013045	0.325206
Clofazimine	Rv1979c_c.750G>A	0.0130949	0.35129
Clofazimine	mmpL5_c.1572G>A	0.0133013	0.35129
Clofazimine	Rv0678_p.Ala59Val	0.0133275	0.329258
Clofazimine	mmpL5_p.Pro390Ser	0.0133613	0.326656
Clofazimine	Rv0678_p.Glu55Asp	0.0133735	0.31545
Clofazimine	Rv1979c_p.Thr82fs	0.0133833	0.325206
Clofazimine	Rv0678_p.Leu125fs	0.013429	0.329882
Clofazimine	Rv1979c_c.1350T>G	0.0135146	0.35129
Clofazimine	mmpS5_c.-63T>G	0.0137376	0.329258
Clofazimine	pepQ_p.Val298Ile	0.0137461	0.325206
Clofazimine	pepQ_c.876C>T	0.0137889	0.343461
Clofazimine	mmpL5_p.Val182Ile	0.0138143	0.325206
Clofazimine	Rv1979c_p.Ile471Val	0.0139119	0.325206
Clofazimine	Rv0678_p.Asn98Asp	0.0139363	0.31545
Clofazimine	Rv1979c_c.1122G>A	0.0139515	0.35129
Clofazimine	Rv1979c_c.-69G>C	0.01397	0.325206
Clofazimine	Rv0678_p.Ala62fs	0.0140845	0.329258
Clofazimine	Rv0678_p.Arg156*	0.0141083	0.329258
Clofazimine	Rv0678_p.Arg89Trp	0.0141171	0.329258
Clofazimine	mmpL5_p.Gln504*	0.0143205	0.329882
Clofazimine	Rv0678_p.Leu74Met	0.014349	0.325206
Clofazimine	mmpL5_p.Glu723Asp	0.0143783	0.31545
Clofazimine	pepQ_c.460C>T	0.0144165	0.343461
Clofazimine	Rv0678_p.Arg90Cys	0.0144682	0.325206
Clofazimine	mmpS5_p.Gly130Arg	0.0145621	0.31545
Clofazimine	Rv1979c_c.1317A>G	0.0146035	0.343461
Clofazimine	mmpL5_p.Gly759Ser	0.0146354	0.325206
Clofazimine	pepQ_p.Leu179Pro	0.0146471	0.328077
Clofazimine	Rv0678_p.Arg107Cys	0.0146798	0.325206
Clofazimine	mmpL5_c.2340A>G	0.0147074	0.35129
Clofazimine	mmpL5_p.Arg328Gly	0.0147598	0.325206
Clofazimine	Rv0678_p.Pro48fs	0.0148724	0.31545
Clofazimine	mmpL5_p.Val222Gly	0.0150577	0.325206
Clofazimine	Rv1979c_p.Leu174Phe	0.0150934	0.31545
Clofazimine	mmpL5_p.Lys739Asn	0.0152253	0.325206
Clofazimine	mmpL5_c.2871G>A	0.0152419	0.343461
Clofazimine	mmpS5_p.Lys42Arg	0.0153109	0.31545
Clofazimine	mmpL5_c.2400G>A	0.0154277	0.343461
Clofazimine	pepQ_p.Asp20Gly	0.0154556	0.31545
Clofazimine	Rv1979c_c.-275G>A	0.0155053	0.31545
Clofazimine	Rv1979c_p.Ala247Thr	0.0155219	0.31545
Clofazimine	mmpS5_c.-65A>G	0.0155533	0.31545
Clofazimine	mmpL5_p.Leu219Phe	0.015555	0.296423
Clofazimine	Rv0678_p.Glu113Lys	0.0156181	0.299303
Clofazimine	Rv1979c_c.1329T>G	0.0156316	0.343461
Clofazimine	mmpL5_p.Gly181Asp	0.0156677	0.31545
Clofazimine	Rv0678_p.Ser52Tyr	0.0156983	0.31545
Clofazimine	Rv1979c_p.Val120Leu	0.0157772	0.296423
Clofazimine	mmpL5_c.2493G>A	0.0158453	0.311294
Clofazimine	Rv1979c_p.Leu229Ser	0.0163543	0.255302
Clofazimine	Rv0678_p.Ter166Argext*?	0.0163624	0.325206
Clofazimine	Rv1979c_p.Gly334Glu	0.0164342	0.223723
Clofazimine	Rv0678_p.Trp42Arg	0.0164783	0.241253
Clofazimine	Rv0678_p.Leu40Met	0.0167532	0.223723
Clofazimine	Rv1979c_c.387C>T	0.01676	0.343461
Clofazimine	mmpL5_c.2751C>T	0.0167745	0.2744
Clofazimine	Rv1979c_c.-253dupG	0.016778	0.262337
Clofazimine	mmpL5_p.Leu709Ile	0.0170256	0.28286
Clofazimine	mmpL5_p.Met72Thr	0.0172434	0.225664
Clofazimine	mmpS5_c.-31C>G	0.0174648	0.317596
Clofazimine	Rv0678_p.Arg96Gly	0.0174766	0.254113
Clofazimine	Rv1979c_c.594G>A	0.0175064	0.0551642
Clofazimine	Rv0678_p.Gly87Arg	0.0177354	0.233667
Clofazimine	Rv0678_p.Arg96Trp	0.0178931	0.236762
Clofazimine	Rv0678_p.Cys46Gly	0.0179609	0.233667
Clofazimine	Rv0678_c.408G>A	0.0180623	0.254255
Clofazimine	mmpL5_p.Gln140His	0.0181991	0.255302
Clofazimine	Rv1979c_p.Ala66Val	0.0188571	0.248456
Clofazimine	mmpL5_p.Ile829Val	0.0191295	0.241253
Clofazimine	mmpL5_p.Ile59Thr	0.0191954	0.242654
Clofazimine	Rv1979c_c.-154A>G	0.0192061	0.277042
Clofazimine	Rv1979c_p.Ile304_Ala381del	0.019288	0.184161
Clofazimine	pepQ_p.Ala370Val	0.0193671	0.242654
Clofazimine	Rv0678_p.Val120Met	0.0193953	0.248456
Clofazimine	pepQ_c.153T>C	0.019397	0.280982
Clofazimine	Rv1979c_p.Thr356Lys	0.0194291	0.232088
Clofazimine	Rv1979c_p.Ser262Leu	0.0194672	0.225664
Clofazimine	mmpL5_p.Val346Ala	0.0195451	0.225664
Clofazimine	Rv0678_p.Gln115*	0.0201475	0.22164
Clofazimine	Rv0678_p.Phe19Ser	0.0202732	0.206496
Clofazimine	Rv0678_p.Asn4Thr	0.0209537	0.2103
Clofazimine	pepQ_p.Gly80Arg	0.0209882	0.22164
Clofazimine	Rv0678_p.Arg134Gly	0.0209925	0.228898
Clofazimine	Rv0678_p.Gly41fs	0.0213083	0.225664
Clofazimine	mmpL5_c.2757G>A	0.0213105	0.235779
Clofazimine	Rv0678_p.Leu40Phe	0.0216293	0.186933
Clofazimine	Rv0678_p.Gln51Pro	0.0228068	0.217735
Clofazimine	Rv0678_p.Ser52Phe	0.0235167	0.186933
Clofazimine	Rv0678_p.Glu104Lys	0.0235346	0.087625
Clofazimine	mmpS5_c.-71C>T	0.023647	0.19628
Clofazimine	Rv0678_p.Met73Ile	0.0237881	0.119319
Clofazimine	mmpS5_c.315G>C	0.023999	0.2744
Clofazimine	Rv1979c_c.702T>C	0.0241241	0.267474
Clofazimine	Rv0678_p.Ala62Thr	0.0243457	0.189615
Clofazimine	Rv1979c_c.1440T>G	0.0244322	0.136889
Clofazimine	Rv0678_p.Glu147Asp	0.0244903	0.162732
Clofazimine	Rv1979c_p.Val96Ile	0.0244935	0.159318
Clofazimine	pepQ_p.Asp26Ala	0.0245241	0.172175
Clofazimine	Rv1979c_c.42G>C	0.0247899	0.205333
Clofazimine	Rv0678_p.Ile67fs	0.0250368	0.205849
Clofazimine	Rv0678_p.Tyr157fs	0.0253447	0.146876
Clofazimine	Rv0678_p.Tyr92fs	0.0254096	0.159318
Clofazimine	Rv0678_p.Asn70Asp	0.0254129	0.162732
Clofazimine	Rv1979c_p.Tyr71Cys	0.0255623	0.142922
Clofazimine	Rv1979c_c.-393T>C	0.0262368	0.19628
Clofazimine	Rv1979c_c.-458G>A	0.0262453	0.0163023
Clofazimine	Rv1979c_p.Gln188fs	0.0262453	0.0163023
Clofazimine	Rv1979c_p.Glu38Asp	0.0263716	0.101349
Clofazimine	Rv0678_p.Ala99Pro	0.0266853	0.119319
Clofazimine	pepQ_p.His100fs	0.0267157	0.0947297
Clofazimine	Rv0678_p.Glu113*	0.0268945	0.13319
Clofazimine	mmpL5_p.Leu751Phe	0.0270159	0.115549
Clofazimine	Rv0678_p.Cys46fs	0.0276719	0.119319
Clofazimine	mmpL5_p.Ala273Gly	0.027824	0.103557
Clofazimine	mmpS5_c.-519_-82del	0.0280087	0.101349
Clofazimine	Rv0678_p.Gly103Ser	0.0281795	0.146876
Clofazimine	Rv0678_p.Leu142Arg	0.0290835	0.130082
Clofazimine	Rv1979c_c.-291T>C	0.0294115	0.101349
Clofazimine	mmpL5_p.Pro445Leu	0.0294492	0.0963875
Clofazimine	Rv0678_p.Leu117Arg	0.0296808	0.0509818
Clofazimine	pepQ_p.Val273fs	0.0299335	0.0721618
Clofazimine	Rv0678_p.Cys46Arg	0.0300092	0.130082
Clofazimine	Rv0678_p.Met10Ile	0.0309202	0.142922
Clofazimine	mmpL5_c.1065G>T	0.0313331	0.0924
Clofazimine	pepQ_p.Asp232fs	0.0317904	0.13319
Clofazimine	Rv0678_p.Gly121Arg	0.0319085	0.0947297
Clofazimine	mmpL5_p.Ala359Thr	0.0325964	0.0721618
Clofazimine	Rv1979c_c.1129C>T	0.0328338	0.066
Clofazimine	mmpL5_p.Met638Leu	0.0332935	0.0657188
Clofazimine	mmpL5_p.Thr794Ile	0.0334557	0.0163023
Clofazimine	Rv0678_p.Val7fs	0.0334591	0.0721618
Clofazimine	Rv0678_p.Asp165fs	0.0337025	0.0657188
Clofazimine	Rv0678_p.Gln51Lys	0.0340694	0.0584167
Clofazimine	Rv1979c_p.Arg88His	0.0341574	0.0584167
Clofazimine	mmpL5_p.Met218Val	0.0346486	0.0311556
Clofazimine	mmpL5_c.777G>A	0.0347778	0.07392
Clofazimine	Rv1979c_c.-322T>C	0.0349418	0.0963875
Clofazimine	Rv0678_p.Leu83Pro	0.0361269	0.0963875
Clofazimine	Rv1979c_c.165C>T	0.0364606	0.0447097
Clofazimine	Rv0678_p.Met139Ile	0.0365259	0.0509818
Clofazimine	Rv0678_p.Tyr157Ser	0.0367582	0.0584167
Clofazimine	Rv0678_p.Ser68Asn	0.0374096	0.0412353
Clofazimine	Rv1979c_c.-133G>C	0.0393571	0
Clofazimine	Rv1979c_c.-129A>G	0.0399871	0
Clofazimine	mmpL5_p.Ala230Val	0.0408611	0
Clofazimine	Rv0678_p.Ala110fs	0.0412411	0
Clofazimine	Rv0678_p.Asp47fs	0.0428772	0.0163023
Clofazimine	mmpL5_p.Ala44Gly	0.0433953	0.0584167
Clofazimine	pepQ_LoF	0.043997	0.0278667
Clofazimine	Rv1979c_c.84C>T	0.0446013	0
Clofazimine	Rv0678_p.Gln51Arg	0.0446881	0
Clofazimine	Rv0678_p.Arg50Gln	0.0452716	0.0163023
Clofazimine	Rv0678_p.Met146Thr	0.0469769	0
Clofazimine	Rv0678_p.Glu49fs	0.060548	0
Clofazimine	pepQ_p.Gly197Arg	0.0714963	0
Clofazimine	Rv1979c_p.Tyr51Asn	0.0864019	0
Clofazimine	Rv0678_LoF	0.0934982	0
Clofazimine	Rv1979c_p.Arg409Gln	0.0989011	0
Delamanid	fbiA_p.Ala222Thr	-0.0573222	0
Delamanid	fbiC_p.Trp678Gly	-0.0561053	0
Delamanid	fbiC_c.-11G>A	-0.0370417	0
Delamanid	fgd1_p.Lys296Glu	-0.0260787	0.136918
Delamanid	fbiB_p.Lys448Arg	-0.0219796	0.249167
Delamanid	ddn_p.Arg30Ser	-0.0209598	0.0523448
Delamanid	fbiC_p.Asp100Glu	-0.0203662	0.161489
Delamanid	fgd1_p.Glu119Asp	-0.0199882	0
Delamanid	ddn_p.Asp113Asn	-0.0199502	0.144571
Delamanid	fbiC_p.Ala505Thr	-0.0187795	0.293692
Delamanid	fbiA_p.Phe102Leu	-0.0183876	0
Delamanid	fgd1_p.Ala10Val	-0.018004	0
Delamanid	fbiC_c.165G>A	-0.0179573	0
Delamanid	fbiC_p.Ser762Asn	-0.0178475	0.0926479
Delamanid	fgd1_p.Gly168Arg	-0.0176259	0.0622769
Delamanid	fgd1_p.Lys270Met	-0.0175671	0.120175
Delamanid	fgd1_p.Ala2Val	-0.0174754	0.0468519
Delamanid	fbiA_c.-7C>G	-0.0172499	0.103795
Delamanid	ddn_p.Arg72Trp	-0.0167304	0.269867
Delamanid	Rv2983_p.Pro91Ser	-0.0165193	0.144571
Delamanid	fbiC_c.24G>A	-0.0161818	0
Delamanid	fbiC_p.Ter857Trpext*?	-0.0161486	0.184885
Delamanid	Rv2983_p.Leu125Ile	-0.0159529	0.19894
Delamanid	fbiA_c.-136G>A	-0.0155141	0.236937
Delamanid	fbiC_c.1773C>T	-0.0151953	0.0341642
Delamanid	fbiB_p.Asp90Asn	-0.0146684	0.230374
Delamanid	fbiC_p.Ala73Ser	-0.0145934	0
Delamanid	fbiC_c.-89_-88insACTGTTGCGC	-0.014414	0
Delamanid	fbiA_c.-129G>T	-0.0143845	0.0136757
Delamanid	fbiC_c.-76A>G	-0.0143317	0
Delamanid	fbiB_p.Ala31Thr	-0.0143214	0.31662
Delamanid	fbiC_c.-110G>A	-0.0142776	0.31625
Delamanid	fbiC_p.Asp616Gly	-0.0142557	0.264328
Delamanid	fgd1_p.Arg212Leu	-0.0139709	0.0523448
Delamanid	fgd1_p.His315Tyr	-0.013846	0
Delamanid	fgd1_p.Met93Thr	-0.0134732	0.31662
Delamanid	fbiC_p.Thr687Met	-0.0134487	0.239055
Delamanid	ddn_p.Glu83Asp	-0.0131692	0.384883
Delamanid	Rv2983_p.Ala20Val	-0.0130234	0.284394
Delamanid	fbiC_c.967C>T	-0.0129545	0.119686
Delamanid	fbiC_p.Pro761Leu	-0.0128031	0.236677
Delamanid	fbiC_c.-44T>C	-0.0127268	0.0370244
Delamanid	fbiC_p.Ala852Val	-0.0126432	0.128024
Delamanid	fgd1_p.Arg187His	-0.0125715	0.178889
Delamanid	fbiB_p.Pro25Arg	-0.0125715	0.103795
Delamanid	Rv2983_p.Gly74Arg	-0.0125111	0.0622769
Delamanid	fbiA_p.Pro245Ser	-0.0124912	0.069
Delamanid	fbiA_p.Gly293Ala	-0.0124287	0.103795
Delamanid	fbiB_p.Thr374Lys	-0.0123566	0.312624
Delamanid	fgd1_p.Tyr163Cys	-0.0123106	0.0468519
Delamanid	fbiA_p.Pro227Thr	-0.0123007	0.228115
Delamanid	Rv2983_p.Gly155Ser	-0.0122872	0.36025
Delamanid	fgd1_c.135C>T	-0.0122682	0
Delamanid	fbiC_p.Val745Met	-0.0122497	0.184885
Delamanid	fbiC_p.Ala574Val	-0.0122273	0.201542
Delamanid	fbiB_p.Thr268Ala	-0.0121734	0.18216
Delamanid	fbiA_p.Val188Ala	-0.0121702	0.296621
Delamanid	fgd1_p.Val37Gly	-0.0121222	0.359454
Delamanid	fbiC_p.Pro234Leu	-0.0120501	0.189159
Delamanid	fgd1_p.Gly137Glu	-0.0115536	0.325701
Delamanid	fbiC_c.-48C>T	-0.0115438	0.406817
Delamanid	fgd1_p.Lys296Arg	-0.0115179	0.375419
Delamanid	Rv2983_p.Ala119Val	-0.0114258	0.390878
Delamanid	fbiA_c.-105T>C	-0.0113337	0.355868
Delamanid	fgd1_c.-38G>A	-0.0112561	0.406817
Delamanid	fgd1_p.Lys183Thr	-0.0109361	0.406817
Delamanid	fbiB_p.Val214Leu	-0.0109162	0.406817
Delamanid	fbiC_p.Pro125His	-0.0108992	0.406817
Delamanid	fbiC_p.Ala143Val	-0.0108545	0.406817
Delamanid	fbiC_c.-100C>G	-0.0108227	0.406817
Delamanid	Rv2983_p.Gln123Arg	-0.0106358	0.406817
Delamanid	fbiB_p.Pro440Ser	-0.0106039	0.406817
Delamanid	fbiC_p.Val621Ile	-0.0105766	0.406817
Delamanid	Rv2983_p.Ala210Ser	-0.0105576	0.406817
Delamanid	fbiB_c.276G>C	-0.0104744	0.156205
Delamanid	fbiC_c.-81C>A	-0.0104248	0.406817
Delamanid	fbiC_p.Asp472Ala	-0.0104044	0.406817
Delamanid	fbiA_c.51C>A	-0.0103252	0.0709767
Delamanid	ddn_c.-6A>C	-0.0102991	0.406817
Delamanid	fbiC_p.Glu299Val	-0.0102787	0.406817
Delamanid	fbiC_p.Pro359Ser	-0.0100331	0.406817
Delamanid	fbiC_p.Lys682Arg	-0.0099885	0.406817
Delamanid	fbiB_p.Asp417Ala	-0.0098751	0.406817
Delamanid	fbiC_p.Asp313Gly	-0.0097621	0.406817
Delamanid	fgd1_c.228C>T	-0.0097507	0.0579494
Delamanid	fbiA_c.888T>C	-0.009625	0.0780341
Delamanid	fbiC_c.1323G>T	-0.009559	0.16587
Delamanid	Rv2983_p.Ter215Argext*?	-0.0095486	0.406817
Delamanid	fbiC_p.Gly683Ala	-0.0094511	0.406817
Delamanid	fbiB_c.1122G>A	-0.0093597	0.130604
Delamanid	fbiA_p.Ser42Cys	-0.0093276	0.410714
Delamanid	ddn_p.Gly70Val	-0.0092294	0.406817
Delamanid	ddn_p.Gly53Asp	-0.0092174	0.406817
Delamanid	fbiB_p.Glu138Lys	-0.0091988	0.406817
Delamanid	fbiA_c.843C>G	-0.0090827	0.176077
Delamanid	fbiA_p.Ala327Thr	-0.0088585	0.406817
Delamanid	Rv2983_p.Gly145Arg	-0.0088103	0.103795
Delamanid	fbiB_p.Arg174His	-0.0088103	0.103795
Delamanid	fbiC_p.Met709Ile	-0.0086731	0.406817
Delamanid	Rv2983_c.513C>T	-0.0086262	0.264279
Delamanid	fbiC_c.1635C>T	-0.0083598	0.310706
Delamanid	fbiB_c.564G>A	-0.0083135	0
Delamanid	ddn_c.-26G>T	-0.0082415	0.406817
Delamanid	fbiB_p.Val348Ile	-0.0082355	0.413853
Delamanid	fgd1_c.774G>A	-0.0081368	0.331739
Delamanid	fbiB_p.Arg365Gly	-0.0081127	0.406817
Delamanid	fgd1_p.Thr255Ala	-0.0079825	0.407107
Delamanid	fbiC_p.His300Tyr	-0.0079151	0.406817
Delamanid	fbiA_p.Val188Ile	-0.0078626	0.414728
Delamanid	fbiC_p.Ile816Met	-0.0077065	0.406817
Delamanid	fgd1_c.906A>G	-0.0076783	0
Delamanid	fbiC_c.1314C>T	-0.007649	0
Delamanid	fbiA_c.-8C>T	-0.0075934	0.406817
Delamanid	fbiA_c.816G>A	-0.0075479	0
Delamanid	fbiB_c.888A>G	-0.0075315	0
Delamanid	fbiB_p.Asp343Ala	-0.0074899	0.406817
Delamanid	fgd1_c.286C>T	-0.0074366	0.013625
Delamanid	fbiB_p.Ala286Gly	-0.0074075	0.406817
Delamanid	ddn_p.Arg72Gly	-0.0072878	0.406817
Delamanid	ddn_c.294T>C	-0.007265	0.0709767
Delamanid	fgd1_p.Tyr118Ser	-0.0072485	0.406817
Delamanid	fbiA_c.-16G>A	-0.0071294	0.406817
Delamanid	fbiA_p.Thr302Ala	-0.0070912	0.418208
Delamanid	fbiC_c.2130C>T	-0.0070708	0.0436
Delamanid	ddn_c.144G>T	-0.0070324	0.0829348
Delamanid	fbiC_p.His592Arg	-0.007031	0.461668
Delamanid	fbiB_c.636G>A	-0.0070295	0.224131
Delamanid	fbiC_p.Val41Met	-0.0070142	0.468875
Delamanid	fbiA_c.72C>T	-0.0069841	0.051554
Delamanid	fbiB_p.Arg409Ser	-0.0069672	0.406817
Delamanid	fgd1_c.843C>G	-0.0069456	0.326458
Delamanid	fbiA_c.666C>T	-0.0069288	0.146242
Delamanid	fbiA_p.Ser194Gly	-0.0068629	0.406817
Delamanid	fbiA_c.-66C>T	-0.0068426	0.424286
Delamanid	fbiB_c.663C>A	-0.0068407	0.132696
Delamanid	fbiA_c.270G>A	-0.0067839	0.220742
Delamanid	fbiC_p.His103Arg	-0.0067509	0.468875
Delamanid	fbiC_c.1272G>A	-0.0067101	0.255829
Delamanid	fbiC_p.Ala404Pro	-0.0067093	0.424286
Delamanid	fbiC_c.1989C>T	-0.0066882	0.264279
Delamanid	ddn_c.390C>T	-0.0066834	0.299607
Delamanid	fbiC_c.861C>T	-0.0066715	0.331739
Delamanid	fbiB_p.Val142Ile	-0.0066698	0.406817
Delamanid	ddn_p.Pro6Thr	-0.0065565	0.406817
Delamanid	Rv2983_c.459G>C	-0.0065216	0.402738
Delamanid	fbiC_c.624G>T	-0.0064721	0.35285
Delamanid	fbiC_p.Gly839Asp	-0.006457	0.468875
Delamanid	fgd1_c.750G>T	-0.006434	0.402738
Delamanid	fbiC_p.Pro420Ser	-0.0064306	0.406817
Delamanid	fbiC_c.1467A>G	-0.0064064	0.402738
Delamanid	fbiC_c.117G>A	-0.006401	0.349325
Delamanid	fbiC_p.Ile693Val	-0.0063888	0.492578
Delamanid	fbiA_c.180G>T	-0.0062796	0.402738
Delamanid	fbiA_c.-97A>T	-0.0062734	0.463343
Delamanid	fbiB_p.Tyr183Cys	-0.0062397	0.414146
Delamanid	fgd1_c.-27T>G	-0.0062364	0.463833
Delamanid	fbiC_c.2229G>A	-0.0062345	0.402738
Delamanid	fbiC_c.1413T>G	-0.0062307	0.402738
Delamanid	fbiC_p.Gly135Ser	-0.0061958	0.411023
Delamanid	fbiC_c.1995G>A	-0.0061846	0.402738
Delamanid	fbiB_p.Phe403Leu	-0.0061843	0.406817
Delamanid	fbiC_c.-111C>T	-0.0061802	0.406817
Delamanid	fbiA_p.Cys287Tyr	-0.0061781	0.406817
Delamanid	fbiC_c.1518C>T	-0.0061612	0.402738
Delamanid	fbiC_c.1674C>T	-0.0061497	0.402738
Delamanid	fbiB_p.Thr292Ala	-0.006123	0.463343
Delamanid	fbiA_p.Val114Leu	-0.006106	0.406817
Delamanid	fbiA_c.903G>A	-0.0060763	0.402738
Delamanid	fbiC_c.2181C>T	-0.0060577	0.402738
Delamanid	fgd1_p.Asn66Ser	-0.0060533	0.407107
Delamanid	fbiC_c.1545G>A	-0.0059687	0.402738
Delamanid	fbiC_p.Ala659Val	-0.0059436	0.407107
Delamanid	Rv2983_p.Ile110Val	-0.0059155	0.406817
Delamanid	fbiB_p.Gln69Arg	-0.0059046	0.427672
Delamanid	fbiB_p.Leu284Val	-0.0058984	0.406817
Delamanid	fbiA_p.Lys192Glu	-0.0058679	0.414438
Delamanid	fbiA_c.129T>C	-0.0058538	0.132696
Delamanid	fbiA_p.Gln27Pro	-0.0058521	0.481516
Delamanid	fbiC_p.Ile781Val	-0.0058512	0.468875
Delamanid	fbiC_c.2424C>T	-0.0057385	0.331739
Delamanid	fbiC_c.-77T>C	-0.0056547	0.406817
Delamanid	fbiC_p.Arg64Gln	-0.005608	0.406817
Delamanid	ddn_c.15G>C	-0.0055612	0.402738
Delamanid	fbiB_p.Leu444Phe	-0.0053811	0.468875
Delamanid	fbiA_p.Gly277Ser	-0.0053497	0.406817
Delamanid	fbiC_p.Val37Ala	-0.0053265	0.406817
Delamanid	fbiC_p.Lys113Thr	-0.0053055	0.473178
Delamanid	fbiC_p.Ile453Val	-0.0052951	0.522824
Delamanid	fbiC_p.Gly839Ser	-0.0052249	0.463343
Delamanid	fbiC_p.Gly839Ala	-0.0052036	0.481712
Delamanid	fgd1_c.-20C>T	-0.0050318	0.481712
Delamanid	fbiA_c.546G>T	-0.0049776	0
Delamanid	fbiC_p.Gly385Cys	-0.0049334	0.406817
Delamanid	fbiB_p.Gly325Ser	-0.0047401	0.500688
Delamanid	ddn_p.Ile144Thr	-0.004709	0.407107
Delamanid	Rv2983_p.Arg209Gln	-0.0047018	0.406817
Delamanid	fbiC_c.1725C>T	-0.0046646	0.402738
Delamanid	fbiC_p.Asp427His	-0.004663	0.527777
Delamanid	fbiA_c.-128T>C	-0.0046289	0.527777
Delamanid	Rv2983_p.Ala157Glu	-0.0045399	0.431268
Delamanid	fgd1_c.318C>T	-0.0044675	0.408695
Delamanid	ddn_c.426C>T	-0.0044302	0.402738
Delamanid	fgd1_p.Val136Met	-0.0043809	0.461934
Delamanid	fbiC_p.Val725Ala	-0.0043809	0.463467
Delamanid	fbiB_p.Asp315His	-0.0043809	0.463833
Delamanid	fgd1_p.Asp33Gly	-0.0043215	0.559391
Delamanid	fbiC_p.Ser219Ala	-0.0043047	0.463343
Delamanid	fbiC_p.Glu54Gly	-0.0042651	0.468875
Delamanid	fbiB_p.Glu191Asp	-0.0042646	0.468875
Delamanid	fbiA_p.Ala190Thr	-0.0042201	0.532766
Delamanid	fgd1_p.Met139Ile	-0.0041983	0.468875
Delamanid	fbiC_p.Gly340Asp	-0.0041423	0.468875
Delamanid	fbiB_p.Arg253His	-0.0041359	0.500688
Delamanid	fbiA_p.Ala206Thr	-0.0040715	0.463343
Delamanid	fgd1_c.567T>C	-0.0040533	0.437258
Delamanid	Rv2983_c.561C>T	-0.0040507	0.425403
Delamanid	fbiB_p.Glu191Gln	-0.0039891	0.468875
Delamanid	fbiA_c.162C>T	-0.0039871	0.41464
Delamanid	fbiB_p.His370Arg	-0.0039723	0.517798
Delamanid	ddn_p.Val127Phe	-0.0039696	0.493952
Delamanid	fbiA_p.Val47Ile	-0.0039696	0.506
Delamanid	Rv2983_c.399C>A	-0.0039388	0.415904
Delamanid	fbiA_c.-27G>A	-0.0038625	0.522824
Delamanid	fbiA_c.-129G>A	-0.0037754	0.549728
Delamanid	ddn_p.Pro59Gln	-0.0037589	0.522824
Delamanid	fbiB_p.Gln339Arg	-0.0037081	0.558939
Delamanid	fbiA_p.Arg175His	-0.0035959	0.547434
Delamanid	fbiC_p.Gly711Ala	-0.0035676	0.559391
Delamanid	fbiB_p.Asp224Asn	-0.0035079	0.575217
Delamanid	fbiC_p.Val94Ala	-0.0034903	0.555852
Delamanid	fbiB_p.Ala200Glu	-0.0034573	0.531556
Delamanid	fbiC_p.Glu801Gly	-0.0034183	0.559391
Delamanid	fbiC_c.1383A>C	-0.0034089	0.402738
Delamanid	fbiA_c.837G>A	-0.0033835	0.403479
Delamanid	fbiC_p.Thr273Ala	-0.0033646	0.53383
Delamanid	fbiC_p.Ile406Phe	-0.00334	0.575217
Delamanid	fgd1_p.His315Asp	-0.0033297	0.578626
Delamanid	fbiA_c.372C>T	-0.0033183	0.444113
Delamanid	Rv2983_p.Gln121His	-0.0033051	0.524025
Delamanid	ddn_p.Phe17Ser	-0.0032927	0.635388
Delamanid	fgd1_c.456C>T	-0.0032771	0.482115
Delamanid	fbiC_c.714G>A	-0.0032443	0.402738
Delamanid	Rv2983_c.186C>T	-0.0032256	0.402738
Delamanid	fbiA_c.75G>C	-0.003205	0.402738
Delamanid	fgd1_p.Leu323Phe	-0.0031839	0.468875
Delamanid	fbiB_p.Val17Ala	-0.0031839	0.468875
Delamanid	fgd1_c.195C>G	-0.0031773	0.402738
Delamanid	fbiA_c.-51G>A	-0.0031616	0.644644
Delamanid	fbiC_c.819G>A	-0.0031488	0.402738
Delamanid	Rv2983_c.147C>T	-0.0031435	0.402738
Delamanid	fbiB_c.921G>A	-0.0031385	0.402738
Delamanid	fbiC_c.1902C>G	-0.0031274	0.402738
Delamanid	fbiC_c.1902C>T	-0.003127	0.402738
Delamanid	fbiC_p.Leu647Arg	-0.0031245	0.413853
Delamanid	fbiC_c.-113G>A	-0.0031245	0.413853
Delamanid	fbiA_p.Glu130Lys	-0.0030802	0.508629
Delamanid	fbiC_c.2176C>T	-0.003071	0.489746
Delamanid	fbiC_c.-15G>T	-0.0030601	0.558088
Delamanid	fbiC_c.1174C>T	-0.0030483	0.402738
Delamanid	fbiC_c.2532G>T	-0.0030184	0.4853
Delamanid	fbiC_c.690C>T	-0.0030139	0.486278
Delamanid	fbiC_p.Leu517Ile	-0.0030019	0.644644
Delamanid	fbiB_p.Arg293Gly	-0.0029857	0.644644
Delamanid	Rv2983_c.303C>T	-0.002984	0.496535
Delamanid	fbiB_c.517C>T	-0.0029668	0.402738
Delamanid	fbiB_c.60G>A	-0.0029611	0.501112
Delamanid	fgd1_c.291C>T	-0.0029555	0.465965
Delamanid	fgd1_p.Ala35Val	-0.0029094	0.575217
Delamanid	fbiA_c.318C>T	-0.0028913	0.402738
Delamanid	fbiA_c.-69T>C	-0.0028873	0.644644
Delamanid	fbiB_p.Ile18Thr	-0.0028842	0.644644
Delamanid	fbiA_p.Pro239Ser	-0.0028824	0.644644
Delamanid	fbiC_p.Glu526Lys	-0.0028388	0.644644
Delamanid	fbiA_p.Ser42Gly	-0.002813	0.618185
Delamanid	fbiB_p.Ala304Asp	-0.0028104	0.644644
Delamanid	fbiB_c.243G>A	-0.0028094	0.522705
Delamanid	fbiC_c.172C>T	-0.0028001	0.402738
Delamanid	fbiC_p.Arg134Leu	-0.002793	0.624922
Delamanid	ddn_c.378G>A	-0.0027832	0.402738
Delamanid	fbiA_c.867G>A	-0.0027715	0.49247
Delamanid	fbiC_c.1680C>T	-0.0027427	0.484291
Delamanid	fbiB_c.759C>T	-0.0027325	0.48226
Delamanid	fbiC_c.1335C>T	-0.0027299	0.402738
Delamanid	fbiB_c.471C>G	-0.0027299	0.402738
Delamanid	Rv2983_p.Leu144Val	-0.0026559	0.657
Delamanid	fbiC_c.-18C>T	-0.0026272	0.644644
Delamanid	fbiC_c.1743C>T	-0.0026056	0.430027
Delamanid	fbiA_c.-115C>T	-0.0025973	0.559391
Delamanid	fgd1_c.246C>T	-0.0025741	0.49386
Delamanid	ddn_p.Arg7Leu	-0.002574	0.644644
Delamanid	fgd1_p.Ile229Thr	-0.0025737	0.646835
Delamanid	fbiA_p.Ala43Thr	-0.0025721	0.559391
Delamanid	fbiC_c.-32A>G	-0.0025699	0.571057
Delamanid	fbiA_p.Gly189Ser	-0.0025602	0.644644
Delamanid	fbiC_p.Phe470Val	-0.0025348	0.644644
Delamanid	fbiB_p.Pro122Ala	-0.0025217	0.644644
Delamanid	fbiC_p.Asp375Asn	-0.002516	0.559391
Delamanid	fbiB_p.Asp90Gly	-0.0025033	0.644644
Delamanid	fbiA_p.Ile229Met	-0.0024938	0.644644
Delamanid	fbiC_c.750G>A	-0.0024725	0.402738
Delamanid	fbiC_c.1143C>T	-0.0024583	0.501112
Delamanid	Rv2983_p.Thr146Ala	-0.0024534	0.646387
Delamanid	fgd1_c.969C>G	-0.0024443	0.463812
Delamanid	fbiB_c.762G>A	-0.0024379	0.408695
Delamanid	fgd1_c.360C>T	-0.0024379	0.408695
Delamanid	Rv2983_c.300A>G	-0.0024348	0.430678
Delamanid	Rv2983_p.Gly76Ser	-0.0024313	0.53383
Delamanid	Rv2983_p.Asp78Asn	-0.0024313	0.53383
Delamanid	Rv2983_c.444C>T	-0.0024291	0.557577
Delamanid	fbiC_c.498C>T	-0.0024241	0.544828
Delamanid	fgd1_p.Arg131Trp	-0.0024187	0.644644
Delamanid	fbiC_p.Gly385Asp	-0.0024019	0.644644
Delamanid	ddn_p.Thr115Ala	-0.0023842	0.644644
Delamanid	fbiC_c.1794A>G	-0.0023827	0.402738
Delamanid	fbiB_p.Asp437Gly	-0.0023625	0.579471
Delamanid	fbiA_p.Ala33Asp	-0.0023464	0.644644
Delamanid	Rv2983_p.Arg101Leu	-0.002332	0.644644
Delamanid	fbiC_p.Ala349Val	-0.0023284	0.644644
Delamanid	fbiC_c.1065C>T	-0.0023281	0.408695
Delamanid	fbiA_p.Ser32Phe	-0.0023187	0.644644
Delamanid	fgd1_c.255C>T	-0.0023089	0.402738
Delamanid	fbiC_c.-58A>C	-0.0023032	0.644644
Delamanid	fbiC_p.Ala418Glu	-0.0023024	0.644644
Delamanid	fgd1_c.138C>T	-0.002301	0.41168
Delamanid	fbiC_c.34C>T	-0.0022956	0.431581
Delamanid	fbiA_p.Val180Met	-0.0022885	0.644644
Delamanid	fbiB_c.174C>T	-0.0022725	0.451719
Delamanid	fgd1_p.Ala188Thr	-0.0022672	0.463343
Delamanid	fgd1_p.Glu269Lys	-0.0022672	0.463343
Delamanid	fgd1_p.Arg18Cys	-0.0022599	0.644644
Delamanid	fbiC_c.-114C>T	-0.0022488	0.644644
Delamanid	Rv2983_p.Ala68Thr	-0.0022429	0.644644
Delamanid	fbiA_p.Asp299Ala	-0.0022381	0.644644
Delamanid	fbiB_c.969T>C	-0.0022312	0.429563
Delamanid	fbiA_c.936C>T	-0.0022298	0.484291
Delamanid	fbiB_p.Val17Ile	-0.0021489	0.644644
Delamanid	fbiC_c.195G>A	-0.0021334	0.523482
Delamanid	fbiB_p.Asp430His	-0.0021306	0.644644
Delamanid	fbiB_c.90C>T	-0.002125	0.527854
Delamanid	fbiC_c.1248G>T	-0.0021205	0.517394
Delamanid	fbiC_c.525C>G	-0.0021115	0.49432
Delamanid	fbiC_p.Ala63Thr	-0.0021046	0.644644
Delamanid	fbiB_c.552C>T	-0.0020988	0.511585
Delamanid	fbiB_c.1164G>C	-0.0020937	0.4853
Delamanid	ddn_c.-26G>C	-0.0020638	0.644644
Delamanid	fgd1_p.Pro166Leu	-0.0020465	0.644644
Delamanid	fbiC_c.2073C>T	-0.0020447	0.535801
Delamanid	Rv2983_p.Gly8Asp	-0.0020199	0.644644
Delamanid	fbiB_c.688C>A	-0.0020074	0.402738
Delamanid	fbiA_c.288C>T	-0.0020031	0.549075
Delamanid	fbiA_p.Ala29Thr	-0.0019939	0.644644
Delamanid	fbiA_p.Ile53Val	-0.0019901	0.644644
Delamanid	fbiA_c.-98delA	-0.0019748	0.644644
Delamanid	fbiA_c.-81G>A	-0.001926	0.579471
Delamanid	fbiC_p.Arg243Gly	-0.0019163	0.644644
Delamanid	fbiA_c.792G>T	-0.0018965	0.629531
Delamanid	ddn_p.Val106Met	-0.0018612	0.644644
Delamanid	fbiC_c.-33G>A	-0.0018562	0.644644
Delamanid	ddn_c.-32T>G	-0.0018114	0.655591
Delamanid	fbiC_p.Asp130Glu	-0.0018111	0.558939
Delamanid	fbiA_c.-101A>T	-0.0018111	0.558939
Delamanid	fbiA_p.Asp100Asn	-0.0017989	0.644644
Delamanid	fgd1_c.60C>T	-0.0017695	0.635278
Delamanid	Rv2983_c.354G>A	-0.0017658	0.644603
Delamanid	fgd1_c.741G>T	-0.0017646	0.644091
Delamanid	fbiC_p.Asp521Gly	-0.0017517	0.644644
Delamanid	fbiB_c.1293G>A	-0.0017383	0.644603
Delamanid	fbiA_p.Val160Ile	-0.0017315	0.656297
Delamanid	fgd1_p.Gln47Leu	-0.0017258	0.644644
Delamanid	fbiB_p.Ala127Thr	-0.0017174	0.639704
Delamanid	fbiB_c.150C>T	-0.0016432	0.644515
Delamanid	fbiC_p.Ala378Glu	-0.0015967	0.644644
Delamanid	fgd1_c.750G>A	-0.0015801	0.644515
Delamanid	ddn_c.-4C>T	-0.0015508	0.644644
Delamanid	ddn_c.300A>G	-0.0015438	0.644515
Delamanid	fgd1_c.606C>T	-0.0015309	0.644515
Delamanid	fgd1_c.48A>G	-0.0014702	0.644515
Delamanid	fbiC_p.Lys622Arg	-0.0014554	0.618185
Delamanid	Rv2983_c.183T>C	-0.0014025	0.644515
Delamanid	fbiC_p.Arg426Cys	-0.0013927	0.644644
Delamanid	fbiA_p.Glu130Asp	-0.001342	0.640245
Delamanid	fbiC_c.1533C>T	-0.0013285	0.576846
Delamanid	fgd1_p.His260Pro	-0.0013283	0.646835
Delamanid	Rv2983_c.-4C>T	-0.001318	0.640245
Delamanid	fbiB_p.Arg265Gln	-0.0012286	0.605791
Delamanid	fbiC_c.222C>T	-0.0012252	0.629531
Delamanid	fbiA_c.978T>C	-0.0012252	0.629531
Delamanid	fbiB_c.1206C>T	-0.001225	0.623041
Delamanid	fbiB_p.Ala36Val	-0.0012153	0.644644
Delamanid	fbiB_c.738C>T	-0.0012013	0.644603
Delamanid	fbiC_p.Val365Ile	-0.0011845	0.644644
Delamanid	fbiB_c.1266C>G	-0.0011744	0.644515
Delamanid	fbiB_c.21C>T	-0.0011493	0.644515
Delamanid	fbiC_c.2526C>G	-0.0011176	0.644515
Delamanid	fbiA_c.75G>A	-0.0011176	0.644515
Delamanid	fbiC_p.Arg330Cys	-0.0011085	0.592103
Delamanid	fbiB_c.57G>A	-0.0010572	0.576284
Delamanid	fbiA_c.912G>A	-0.0010565	0.566134
Delamanid	fbiC_c.2517C>T	-0.0010121	0.644515
Delamanid	fbiB_p.Val192Ile	-0.0009255	0.644644
Delamanid	fbiA_p.Thr4Asn	-0.0009255	0.644644
Delamanid	fbiB_p.Arg334Gln	-0.0009209	0.644644
Delamanid	fbiA_c.744C>T	-0.0009128	0.567329
Delamanid	fgd1_c.513C>G	-0.0009067	0.610627
Delamanid	fbiC_c.810C>T	-0.0008999	0.644515
Delamanid	Rv2983_p.Arg169Gln	-0.0008891	0.635388
Delamanid	fbiB_c.273C>G	-0.0008764	0.569938
Delamanid	ddn_p.Asp108Asn	-0.0008519	0.54502
Delamanid	fbiC_c.1521C>T	-0.0008467	0.576846
Delamanid	fbiC_p.Ala469Pro	-0.0008333	0.644644
Delamanid	fbiC_c.-100C>T	-0.0007042	0.598963
Delamanid	ddn_c.318G>C	-0.0007003	0.644515
Delamanid	fbiA_p.Gly48Ser	-0.000673	0.644644
Delamanid	fgd1_c.816C>T	-0.0006142	0.558521
Delamanid	ddn_c.273C>T	-0.0006142	0.558521
Delamanid	fbiC_p.Ser645Gly	-0.0006124	0.587575
Delamanid	fbiA_c.-20G>A	-0.0005355	0.644644
Delamanid	fbiC_p.Arg66Ser	-0.0005355	0.644644
Delamanid	fgd1_c.960T>C	-0.0004776	0.528231
Delamanid	fbiA_p.Val217Met	-0.0004391	0.635388
Delamanid	fbiC_p.Gly508Ser	-0.0004019	0.635388
Delamanid	Rv2983_p.Glu105Asp	-0.0003835	0.644644
Delamanid	Rv2983_c.624G>A	-0.0003025	0.644515
Delamanid	fbiB_p.Lys206Asn	-0.0003014	0.644644
Delamanid	fbiA_c.852A>T	-0.0002801	0.610627
Delamanid	ddn_c.27G>A	-0.0001828	0.65586
Delamanid	fbiB_c.654T>C	-0.0001707	0.624987
Delamanid	ddn_p.Thr40Ala	-0.0001304	0.644644
Delamanid	ddn_p.Ala120Ser	8.1714e-05	0.468875
Delamanid	ddn_p.Arg72Gln	8.1714e-05	0.468875
Delamanid	fbiA_c.432T>G	0.00016013	0.523094
Delamanid	Rv2983_c.189C>A	0.00016275	0.501974
Delamanid	fgd1_c.297C>T	0.00019949	0.49386
Delamanid	fbiC_c.321C>T	0.00023861	0.489746
Delamanid	fbiB_c.639G>A	0.00025339	0.501544
Delamanid	Rv2983_c.216G>A	0.0004074	0.545172
Delamanid	fbiC_c.771C>T	0.00048561	0.494778
Delamanid	fbiC_c.519C>T	0.00056859	0.507414
Delamanid	fbiC_c.201T>C	0.00061271	0.488105
Delamanid	fbiA_c.522G>A	0.00063672	0.489746
Delamanid	fbiB_c.1272C>T	0.00077608	0.458089
Delamanid	fbiB_p.Ala82Thr	0.0007811	0.504675
Delamanid	fbiC_c.1842C>T	0.00078888	0.472133
Delamanid	fgd1_p.Glu19Asp	0.00079407	0.463343
Delamanid	fbiA_p.Val217Gly	0.00080598	0.473178
Delamanid	fbiA_p.Val306Met	0.00084411	0.495319
Delamanid	fbiC_p.Pro438Leu	0.00109561	0.492578
Delamanid	fbiB_c.84T>C	0.00111315	0.402738
Delamanid	Rv2983_c.369G>A	0.00115705	0.417978
Delamanid	fbiC_c.822A>G	0.00116603	0.402738
Delamanid	fbiC_p.Ala45Thr	0.0012077	0.477358
Delamanid	fbiB_c.546A>G	0.00123408	0.402738
Delamanid	fbiB_p.Ala32Val	0.00126998	0.468875
Delamanid	fbiC_p.Asp272Gly	0.00129549	0.522824
Delamanid	fbiC_p.Gln288Arg	0.00132083	0.468875
Delamanid	fbiC_p.Ala754Val	0.00133112	0.522824
Delamanid	fbiA_c.925C>T	0.00141261	0.402738
Delamanid	fbiC_c.2104C>T	0.00151724	0.402738
Delamanid	Rv2983_c.504G>A	0.00153004	0.4853
Delamanid	fbiB_p.Ser433Pro	0.00153078	0.406817
Delamanid	fbiB_p.Thr371Ile	0.00153078	0.406817
Delamanid	fbiC_c.546G>C	0.00155816	0.402738
Delamanid	fbiC_p.Trp405Cys	0.00155969	0.465404
Delamanid	fbiB_c.678C>T	0.00165203	0.402738
Delamanid	fbiC_c.939T>C	0.00167056	0.402738
Delamanid	fbiC_p.Met211Ile	0.00191434	0.524025
Delamanid	fbiC_c.2088C>T	0.0019993	0.402738
Delamanid	fgd1_c.465C>T	0.00200648	0.465965
Delamanid	ddn_p.Asp15Glu	0.00219436	0.437914
Delamanid	fbiB_p.Asp437Ala	0.00247942	0.411329
Delamanid	fbiC_p.Thr707Met	0.00266675	0.433049
Delamanid	fbiC_c.1470C>T	0.00277789	0.402738
Delamanid	ddn_p.Pro124Ser	0.0028429	0.406817
Delamanid	ddn_c.162C>T	0.00285283	0.43222
Delamanid	fbiC_c.1923C>G	0.00290103	0.402738
Delamanid	fbiA_p.Gly264Arg	0.00291982	0.506
Delamanid	ddn_p.Phe66Ser	0.00292486	0.406817
Delamanid	fgd1_c.1002A>C	0.0029498	0.402738
Delamanid	Rv2983_p.Asp90Asn	0.00295313	0.481712
Delamanid	fbiA_c.195C>T	0.00303081	0.402738
Delamanid	fgd1_c.54C>A	0.00315538	0.402738
Delamanid	fbiA_c.672G>A	0.00315538	0.402738
Delamanid	fbiA_c.-10G>A	0.00326525	0.406817
Delamanid	fbiC_c.1023C>T	0.00327464	0.402738
Delamanid	Rv2983_c.564T>C	0.00337539	0.402738
Delamanid	fbiC_c.396C>T	0.00337707	0.415904
Delamanid	fbiC_c.813C>T	0.00349462	0.402738
Delamanid	fbiC_p.Pro420Leu	0.00358598	0.406817
Delamanid	fbiC_c.-4C>T	0.00359216	0.468875
Delamanid	Rv2983_p.Ala32Thr	0.00373584	0.450463
Delamanid	fbiA_c.15T>C	0.00376343	0.402738
Delamanid	fgd1_p.Arg64Ser	0.00385817	0.542594
Delamanid	fbiB_c.361C>T	0.0039394	0.402738
Delamanid	fbiC_p.Gly522Arg	0.00401589	0.462197
Delamanid	fgd1_c.66A>G	0.00402741	0.402738
Delamanid	fgd1_c.982C>T	0.00406449	0.402738
Delamanid	fbiA_c.337C>T	0.0041479	0.402738
Delamanid	fbiB_p.Thr212Ala	0.00428641	0.406817
Delamanid	ddn_p.Arg23Trp	0.00437284	0.456784
Delamanid	fgd1_p.Lys183Met	0.00445011	0.46359
Delamanid	fbiC_c.237C>T	0.0044623	0.402738
Delamanid	fgd1_p.Glu119Lys	0.00449015	0.406817
Delamanid	fbiC_c.495G>A	0.00453178	0.402738
Delamanid	fbiC_c.2196T>C	0.00453215	0.402738
Delamanid	fbiC_c.1573C>T	0.00472394	0.402738
Delamanid	fbiC_p.Glu832Gly	0.0047319	0.406817
Delamanid	fbiC_c.57C>A	0.00476003	0.402738
Delamanid	fgd1_c.546C>T	0.00478693	0.402738
Delamanid	fbiA_c.468C>T	0.00495313	0.402738
Delamanid	fbiB_c.810G>A	0.00497316	0.402738
Delamanid	fbiC_p.Gly262Asp	0.00498084	0.406817
Delamanid	ddn_c.384G>A	0.00500776	0.402738
Delamanid	Rv2983_p.Ile59Leu	0.00501513	0.463343
Delamanid	fgd1_c.195C>T	0.00502754	0.402738
Delamanid	fbiA_c.471C>T	0.00504313	0.402738
Delamanid	fbiC_c.2259G>A	0.00507731	0.402738
Delamanid	fbiB_p.Ser30Arg	0.00509297	0.406817
Delamanid	fbiA_p.Arg177His	0.00511755	0.427914
Delamanid	fgd1_p.Arg45Cys	0.00512385	0.461668
Delamanid	fbiA_p.Asp312Gly	0.00516604	0.406817
Delamanid	fbiC_c.-46G>C	0.00516604	0.406817
Delamanid	fbiA_c.-115C>G	0.00516689	0.406817
Delamanid	fbiA_p.Leu132Val	0.00516689	0.406817
Delamanid	fbiC_c.-14_-13insA	0.00517965	0.461801
Delamanid	fgd1_c.552C>T	0.00519065	0.402738
Delamanid	fbiC_c.2250G>A	0.00527415	0.402738
Delamanid	fbiC_c.186C>T	0.00537287	0.402738
Delamanid	fbiA_c.615C>T	0.00541767	0.402738
Delamanid	fbiA_c.81G>A	0.0054271	0.402738
Delamanid	fbiB_c.573G>A	0.0054509	0.402738
Delamanid	fbiC_c.231G>A	0.0054523	0.402738
Delamanid	fbiA_c.696G>A	0.00566885	0.402738
Delamanid	fbiB_c.936G>T	0.00569131	0.402738
Delamanid	fbiB_p.Leu447Arg	0.00571816	0.468875
Delamanid	fbiA_c.150C>T	0.00581837	0.402738
Delamanid	Rv2983_c.15G>C	0.00583069	0.402738
Delamanid	fbiC_c.-1C>T	0.00583249	0.406817
Delamanid	fbiA_p.Trp101Cys	0.00592936	0.406817
Delamanid	fbiC_c.819G>T	0.00599218	0.402738
Delamanid	fbiC_c.141G>A	0.00619116	0.360798
Delamanid	fbiA_p.Ala199Thr	0.00638117	0.406817
Delamanid	fbiC_c.1572G>A	0.00644947	0.353075
Delamanid	fbiC_p.Phe306Leu	0.00646404	0.406817
Delamanid	fbiC_c.498C>A	0.00655162	0.349582
Delamanid	fgd1_c.-4A>G	0.00655243	0.406817
Delamanid	fbiB_p.Ile18Asn	0.00655495	0.406817
Delamanid	fbiC_p.Pro18Leu	0.00669909	0.407107
Delamanid	fbiB_c.324G>A	0.00672071	0.402738
Delamanid	fbiC_c.2427C>G	0.00689806	0.264279
Delamanid	fgd1_c.534C>T	0.00697417	0.331739
Delamanid	Rv2983_p.Pro28del	0.0070925	0.406817
Delamanid	Rv2983_c.285C>T	0.00718732	0.264279
Delamanid	Rv2983_c.-34G>C	0.00725045	0.406817
Delamanid	fbiB_p.Gly19Glu	0.00754675	0.406817
Delamanid	ddn_c.-24C>A	0.00756273	0.406817
Delamanid	fgd1_c.153C>T	0.00758803	0.347657
Delamanid	fbiB_p.Glu65Lys	0.00767043	0.406817
Delamanid	fbiA_p.Val265Met	0.00767382	0.406817
Delamanid	fbiC_c.2487C>T	0.00769633	0.347657
Delamanid	fbiC_p.Ala11Val	0.00769801	0.406817
Delamanid	fbiB_p.Ile446Thr	0.00776165	0.406817
Delamanid	ddn_c.168C>T	0.00811235	0.341257
Delamanid	fbiC_p.Arg7Leu	0.0081355	0.310129
Delamanid	ddn_p.Thr56Ala	0.0081355	0.310129
Delamanid	fbiB_p.Gly3Ser	0.00819298	0.406817
Delamanid	fgd1_c.666C>T	0.00822456	0.331739
Delamanid	fbiA_c.-104C>A	0.00826383	0.406817
Delamanid	fbiA_p.Gln120Arg	0.00844041	0.406817
Delamanid	fbiB_p.Trp418Ser	0.00844152	0.407107
Delamanid	Rv2983_p.Ala21Thr	0.00871246	0.406817
Delamanid	ddn_c.-10G>A	0.00896299	0.406817
Delamanid	fbiB_p.Val416Ile	0.0090957	0.406817
Delamanid	ddn_c.189G>A	0.00917022	0.299607
Delamanid	fbiA_p.Gly70Ser	0.00917493	0.406817
Delamanid	fgd1_c.915G>A	0.00919199	0.331739
Delamanid	fbiC_p.Gly285Glu	0.00924502	0.406817
Delamanid	fbiC_p.Ala856fs	0.00927783	0.406817
Delamanid	fbiA_c.693G>T	0.00931744	0.331739
Delamanid	fbiC_c.18T>G	0.00944451	0.356265
Delamanid	fbiC_p.Asp542Glu	0.00946074	0.404278
Delamanid	fbiC_p.Glu265Asp	0.00949193	0.406817
Delamanid	fbiC_p.Asn549Asp	0.00958504	0.406817
Delamanid	fbiB_p.Asp66Glu	0.00959304	0.406817
Delamanid	ddn_c.6G>T	0.00962306	0.299607
Delamanid	fbiB_c.156G>A	0.00963593	0.326458
Delamanid	fbiB_c.1041C>A	0.00968466	0.31599
Delamanid	fbiB_c.636G>C	0.00969134	0.34335
Delamanid	fgd1_c.51G>A	0.00970804	0.347657
Delamanid	fbiA_c.-26G>A	0.00971433	0.406817
Delamanid	fbiA_p.Val188Phe	0.00974726	0.406817
Delamanid	fbiC_p.Arg727Cys	0.0098762	0.406817
Delamanid	ddn_p.Met87Ile	0.00992935	0.406817
Delamanid	Rv2983_p.Thr179Pro	0.00996888	0.404278
Delamanid	fbiC_c.1425G>A	0.0099886	0.331739
Delamanid	fbiA_p.Ala30Val	0.00999536	0.406817
Delamanid	fbiC_c.2238C>T	0.0100281	0.331739
Delamanid	fbiB_p.Ala441Val	0.0101561	0.406817
Delamanid	fbiC_c.2409C>T	0.0101634	0.325905
Delamanid	fbiC_c.2433G>A	0.0102402	0.334421
Delamanid	fgd1_p.Ile86Leu	0.0103244	0.406817
Delamanid	fbiC_p.Ile491Val	0.0103441	0.406817
Delamanid	fbiB_c.1095C>G	0.0104418	0.284006
Delamanid	fgd1_c.504G>C	0.0104685	0.290272
Delamanid	fgd1_c.1000C>A	0.0105831	0.331739
Delamanid	fbiC_p.Asp454Asn	0.0106713	0.406817
Delamanid	fbiB_c.198C>T	0.0107075	0.304409
Delamanid	Rv2983_c.-1C>A	0.0107449	0.406817
Delamanid	fbiA_p.Gly78Ser	0.0107921	0.31662
Delamanid	fbiB_c.408G>T	0.0112669	0.224687
Delamanid	ddn_p.Val98Ala	0.0113092	0.310129
Delamanid	fbiC_p.Ala639fs	0.0113932	0.334522
Delamanid	fgd1_p.Tyr81His	0.0115145	0.31662
Delamanid	fbiA_p.Gln21Leu	0.0115564	0.31625
Delamanid	fgd1_c.-31C>G	0.0115842	0.31662
Delamanid	Rv2983_c.636A>G	0.0119094	0.24215
Delamanid	Rv2983_c.-50G>C	0.0119985	0.31662
Delamanid	fgd1_p.Glu240Gly	0.0120133	0.31662
Delamanid	fbiA_p.Thr302Met	0.0120764	0.404278
Delamanid	fbiC_p.Ser172Cys	0.0123562	0.378824
Delamanid	fbiC_p.Ala620Thr	0.0125367	0.334522
Delamanid	fbiC_c.-90C>T	0.0127588	0.31662
Delamanid	Rv2983_p.Arg101His	0.0128296	0.312624
Delamanid	fbiA_p.Ile208Val	0.0128697	0.404278
Delamanid	fbiA_p.His295Arg	0.0138289	0.329753
Delamanid	ddn_c.252G>A	0.0139454	0.161511
Delamanid	fbiC_LoF	0.014603	0.340205
Delamanid	fgd1_c.786C>T	0.0147335	0.211671
Delamanid	fbiA_p.Leu104Phe	0.0148114	0.363773
Delamanid	fgd1_p.Gln279Pro	0.0156537	0.329753
Delamanid	fgd1_c.555C>G	0.0157891	0.160632
Delamanid	fbiB_c.207A>G	0.0158313	0.15726
Delamanid	fbiA_p.Leu22Val	0.0160056	0.296621
Delamanid	fgd1_p.Gly7Ser	0.0160089	0.325701
Delamanid	fgd1_p.Ala216Gly	0.016097	0.329753
Delamanid	ddn_c.150C>T	0.0162139	0.148878
Delamanid	fbiB_c.135C>A	0.0162686	0.11445
Delamanid	Rv2983_p.Asn37Asp	0.0166212	0.31662
Delamanid	fbiB_p.Pro361Leu	0.0169035	0.310129
Delamanid	fgd1_p.Asp273Gly	0.0169093	0.31625
Delamanid	fbiC_c.-113G>C	0.0170728	0.287092
Delamanid	Rv2983_p.Thr146Ser	0.0172188	0.310129
Delamanid	ddn_p.Met28fs	0.017499	0.310129
Delamanid	fbiA_p.Cys280Ser	0.0177184	0.323605
Delamanid	fgd1_p.Val294Ala	0.0177945	0.31662
Delamanid	fbiC_p.Ala524Gly	0.0179218	0.258707
Delamanid	Rv2983_p.Ala210Val	0.0182119	0.287092
Delamanid	fbiC_p.Gln117Pro	0.0182797	0.271603
Delamanid	fbiC_p.Thr663Asn	0.0183011	0.31662
Delamanid	ddn_p.Ile74Val	0.0185833	0.288634
Delamanid	Rv2983_p.Val61Ile	0.018694	0.287092
Delamanid	fbiB_p.Pro303Thr	0.0188005	0.286
Delamanid	Rv2983_p.Ala50Thr	0.0188573	0.298055
Delamanid	fbiC_p.Ala333Val	0.0190288	0.236937
Delamanid	fbiC_p.Asp352Gly	0.0195036	0.249108
Delamanid	fbiB_p.Asp109Glu	0.0199271	0.184885
Delamanid	fbiB_p.Arg157Cys	0.0199944	0.136918
Delamanid	fbiB_p.Asp315Ala	0.0202013	0.310129
Delamanid	fbiC_p.Asp168Glu	0.0204652	0.228115
Delamanid	Rv2983_c.444C>G	0.0205596	0.148878
Delamanid	fbiB_LoF	0.0206674	0.189196
Delamanid	fbiB_p.Val17fs	0.0206776	0.2277
Delamanid	fbiC_p.Met628Ile	0.0207845	0.19033
Delamanid	fbiA_c.213C>T	0.0208394	0.11445
Delamanid	fbiC_p.Ala852Thr	0.0210137	0.241141
Delamanid	fbiA_p.Ser35Ala	0.0216947	0.1932
Delamanid	Rv2983_p.Arg57Leu	0.0217624	0.197027
Delamanid	Rv2983_p.Ile13Leu	0.0225984	0.247116
Delamanid	fbiC_p.Asp235Gly	0.0236458	0.197027
Delamanid	fgd1_p.Thr255Pro	0.0238963	0.19894
Delamanid	fbiA_p.Gly26Ser	0.0239552	0.19894
Delamanid	fbiC_p.Ala594Ser	0.0249918	0.1485
Delamanid	fbiC_c.-10G>A	0.0251554	0.178889
Delamanid	fbiC_p.Leu162Val	0.0258122	0.19033
Delamanid	fbiB_c.171G>A	0.0265321	0.051554
Delamanid	fgd1_p.Val286Ala	0.026577	0.18617
Delamanid	fgd1_p.Val170Met	0.0267115	0.2277
Delamanid	fbiC_c.2235G>A	0.0267275	0.0659383
Delamanid	ddn_p.Pro45Leu	0.0270821	0.184885
Delamanid	fbiA_c.-13A>C	0.0275868	0.196018
Delamanid	fbiB_p.Ala376Thr	0.0277291	0.165116
Delamanid	fbiC_p.Val713Leu	0.027833	0.138
Delamanid	fbiA_c.-75G>C	0.0284075	0.138
Delamanid	Rv2983_p.Ala107Asp	0.0290253	0.0733333
Delamanid	ddn_p.Leu64fs	0.0303716	0.123415
Delamanid	fbiC_p.Leu114Arg	0.031244	0.0926479
Delamanid	fbiA_p.Asn314Lys	0.0314969	0
Delamanid	ddn_p.Trp20*	0.0314969	0
Delamanid	fbiA_p.Ser184Thr	0.0320615	0.161489
Delamanid	fbiB_p.Thr268Ile	0.032544	0.108886
Delamanid	fbiA_c.744C>A	0.0330818	0.0242222
Delamanid	fbiC_p.Val581Leu	0.0375897	0.046
Delamanid	fbiC_p.Arg536Leu	0.0411618	0.103795
Delamanid	fbiA_p.Cys280Gly	0.0411725	0.0733333
Delamanid	ddn_p.Gly34Arg	0.042432	0.046
Delamanid	ddn_p.Gly34Glu	0.0446016	0.0136757
Delamanid	fbiA_p.His183Gln	0.0450615	0.0468519
Delamanid	fbiA_p.Ile53Thr	0.0454184	0.103795
Delamanid	ddn_p.Pro5fs	0.0466891	0.0622769
Delamanid	fbiC_p.Glu598Asp	0.0473404	0.0468519
Delamanid	ddn_p.Lys104fs	0.0484344	0.0622769
Delamanid	fgd1_p.Asp190Glu	0.049655	0.0468519
Delamanid	ddn_p.Trp88Arg	0.0503309	0.0590333
Delamanid	ddn_p.Tyr29del	0.0505593	0.0523448
Delamanid	ddn_p.Trp88*	0.0514157	0
Delamanid	fbiC_p.Met812Ile	0.0543152	0.0259487
Delamanid	ddn_p.Tyr65Ser	0.0550658	0
Delamanid	fbiC_p.Ala623Val	0.055335	0.0622769
Delamanid	ddn_p.Gly38fs	0.0557971	0.0259487
Delamanid	ddn_p.Gly81Ser	0.0574432	0.0590333
Delamanid	ddn_p.Leu90fs	0.0576713	0.046
Delamanid	fbiA_p.Arg321Ser	0.0645588	0
Delamanid	ddn_p.Arg31fs	0.0670878	0.0136757
Delamanid	ddn_p.Trp139*	0.0697715	0
Delamanid	ddn_p.Tyr122_Met129del	0.102538	0
Delamanid	ddn_LoF	0.152408	0
Delamanid	ddn_p.Leu49Pro	0.200488	0
Ethambutol	embC_c.-900C>T	-0.24299	0
Ethambutol	embC_c.-1188C>T	-0.177485	0
Ethambutol	embA_c.114A>G	-0.132651	0.0988775
Ethambutol	embC_p.Asn394Asp	-0.0976823	0.521768
Ethambutol	ubiA_c.906C>T	-0.0860609	0.188766
Ethambutol	ubiA_c.459G>A	-0.0860609	0.188766
Ethambutol	embB_c.1602C>T	-0.0818159	0.528372
Ethambutol	embB_c.3219C>G	-0.0620043	0.16625
Ethambutol	embC_p.Val981Leu	-0.0596431	0.521768
Ethambutol	embC_c.1035C>G	-0.0591823	0.528372
Ethambutol	embA_p.Pro913Ser	-0.0545009	0.521768
Ethambutol	embB_c.2499G>A	-0.053812	0.15381
Ethambutol	embC_c.-100C>T	-0.0425617	0.104909
Ethambutol	embA_p.Asp902Glu	-0.0419794	0
Ethambutol	embC_p.Ala880Val	-0.0409791	0.025087
Ethambutol	embA_c.-32G>T	-0.0404718	0.0629455
Ethambutol	embB_c.1137C>A	-0.0395193	0.0393902
Ethambutol	ubiA_c.228T>C	-0.0386363	0.528372
Ethambutol	embB_c.1002C>T	-0.0367781	0.115357
Ethambutol	embA_c.1188G>C	-0.0367469	0.211488
Ethambutol	embA_c.348G>A	-0.0367469	0.211488
Ethambutol	embB_c.1065G>A	-0.0367469	0.211488
Ethambutol	embC_p.Arg879Gly	-0.0362052	0.521768
Ethambutol	ubiA_p.Met180Thr	-0.0357774	0.0915873
Ethambutol	embC_p.Arg567His	-0.0326015	0.521768
Ethambutol	embB_p.Thr501Ala	-0.0322753	0.0782373
Ethambutol	embC_c.684G>A	-0.03078	0.211488
Ethambutol	embA_c.-76G>A	-0.029845	0
Ethambutol	embC_p.Val987Ala	-0.0290092	0.118794
Ethambutol	embA_c.528C>T	-0.0289494	0.181972
Ethambutol	embB_p.Asp207Asn	-0.028869	0.13848
Ethambutol	embC_c.-1867C>G	-0.0272621	0.301043
Ethambutol	embC_c.-535C>T	-0.0265687	0.511855
Ethambutol	embA_c.228C>T	-0.0252712	0.528372
Ethambutol	embC_c.-564C>A	-0.0248154	0.500067
Ethambutol	embB_c.2223G>T	-0.0244286	0.528372
Ethambutol	embA_p.Gln1004Pro	-0.0234667	0.443054
Ethambutol	embB_p.Leu370Arg	-0.0231942	0.440618
Ethambutol	embB_p.Phe398Val	-0.0225866	0.208554
Ethambutol	embA_p.Gly220Glu	-0.0220456	0.521768
Ethambutol	embB_p.Gly199Arg	-0.0220069	0.420617
Ethambutol	embA_p.Val1073Ile	-0.0218771	0.505471
Ethambutol	embA_c.798C>T	-0.021788	0.0717778
Ethambutol	ubiA_p.Val96Met	-0.0216957	0.521768
Ethambutol	embB_p.Gly1087Val	-0.0216782	0.413698
Ethambutol	ubiA_p.Ala38Thr	-0.0216118	0.521768
Ethambutol	embB_c.147C>T	-0.0210802	0.528372
Ethambutol	embA_p.Thr308Ala	-0.0209451	0.521768
Ethambutol	embB_p.Gly374Trp	-0.0209285	0.500067
Ethambutol	embC_c.87C>A	-0.0206844	0.350425
Ethambutol	embC_c.-110C>T	-0.0198613	0.521768
Ethambutol	embB_p.Ala679Thr	-0.0196248	0.521768
Ethambutol	embB_p.Arg213Gln	-0.0195595	0.521768
Ethambutol	ubiA_c.852G>A	-0.0195327	0.528372
Ethambutol	embC_c.1104G>T	-0.0192267	0.528372
Ethambutol	embA_p.Gly5Arg	-0.0192154	0.521768
Ethambutol	embB_c.1677G>C	-0.0187853	0.528372
Ethambutol	embA_p.Ala409Pro	-0.0187614	0.521768
Ethambutol	embA_p.Val898Phe	-0.01848	0.521768
Ethambutol	embC_c.2931A>C	-0.0184441	0.528372
Ethambutol	embA_p.Ser20Pro	-0.0183461	0.521768
Ethambutol	embC_p.Arg489Pro	-0.0180666	0.521768
Ethambutol	embB_p.Gln853Pro	-0.0180131	0.521768
Ethambutol	embA_c.2340C>T	-0.0178616	0.528372
Ethambutol	ubiA_p.Trp175Gly	-0.0177567	0.521768
Ethambutol	embA_p.Val676Ile	-0.0176465	0.521768
Ethambutol	embB_p.Ala1058Val	-0.0176062	0.521768
Ethambutol	embC_p.Tyr327Cys	-0.017401	0.521768
Ethambutol	embA_p.Pro752Leu	-0.0170807	0.521768
Ethambutol	embA_p.Pro1087Arg	-0.0170566	0.521768
Ethambutol	embC_c.-465G>A	-0.0170323	0.521768
Ethambutol	embC_p.Tyr26Cys	-0.0169971	0.0629455
Ethambutol	embC_p.Ala24Glu	-0.0169971	0.0629455
Ethambutol	embB_p.Val618Met	-0.0168186	0.521768
Ethambutol	embC_c.-1193C>T	-0.0163864	0.521768
Ethambutol	embC_c.-222G>A	-0.0163342	0.521768
Ethambutol	embC_c.2940G>A	-0.0160473	0.528372
Ethambutol	embC_p.Thr270Ile	-0.015647	0.521768
Ethambutol	embC_c.-211T>G	-0.0156218	0.521768
Ethambutol	embC_c.540C>A	-0.0155927	0.528372
Ethambutol	embA_p.Arg404Gln	-0.0155111	0.521768
Ethambutol	embA_c.78G>T	-0.0154764	0.528372
Ethambutol	embC_c.-454G>A	-0.0153984	0.521768
Ethambutol	embB_p.Asn318Asp	-0.0151739	0.521768
Ethambutol	embA_p.Glu1075Val	-0.0151098	0.521768
Ethambutol	embC_c.-372C>T	-0.0150985	0.521768
Ethambutol	embC_p.Ser551Trp	-0.0150695	0.521768
Ethambutol	embC_c.-1021A>G	-0.015061	0.521768
Ethambutol	embB_p.Asp78Ala	-0.0148967	0.521768
Ethambutol	embB_p.Ala313Val	-0.0147047	0.521768
Ethambutol	embC_p.Ala377Thr	-0.0146149	0.521768
Ethambutol	embC_c.873C>A	-0.0144672	0.528372
Ethambutol	embC_p.Trp1053Arg	-0.0144155	0.521768
Ethambutol	embC_c.2850G>A	-0.0143381	0.528372
Ethambutol	embB_c.2442C>T	-0.0142445	0.528372
Ethambutol	embB_p.Leu17Trp	-0.0142363	0.521768
Ethambutol	embC_p.Asp775Glu	-0.0142142	0.521768
Ethambutol	embC_p.Glu667Val	-0.0141723	0.521768
Ethambutol	ubiA_p.Ala94Thr	-0.0141239	0.521768
Ethambutol	embC_c.-491G>A	-0.0138883	0.521768
Ethambutol	embA_p.Gly154Ser	-0.0138406	0.521768
Ethambutol	embC_c.2301G>A	-0.0137485	0.528372
Ethambutol	embA_c.1176G>A	-0.0136649	0.528372
Ethambutol	embB_p.Pro167Arg	-0.0134001	0.521768
Ethambutol	embC_c.-1640G>A	-0.0133443	0.521768
Ethambutol	embC_c.1821G>A	-0.0133281	0.528372
Ethambutol	embB_p.Glu378Ala	-0.0132709	0.521768
Ethambutol	embC_c.522A>C	-0.0132613	0.528372
Ethambutol	embA_p.Glu7Lys	-0.0131331	0.521768
Ethambutol	embB_c.1158G>A	-0.0130768	0.528372
Ethambutol	embA_p.Gln751Pro	-0.0130489	0.521768
Ethambutol	embC_p.Val548Met	-0.0127849	0.521768
Ethambutol	embA_p.Asp498Gly	-0.0127259	0.521768
Ethambutol	embB_c.72C>G	-0.0126659	0.528372
Ethambutol	embA_p.Leu373Pro	-0.0126357	0.521768
Ethambutol	embC_c.945C>G	-0.0125438	0.528372
Ethambutol	embB_p.Val50Ala	-0.0125194	0.521768
Ethambutol	embC_p.Ala953Gly	-0.0124916	0.521768
Ethambutol	embC_p.Pro558Leu	-0.0124581	0.521768
Ethambutol	embB_p.Ala716Val	-0.0124393	0.521768
Ethambutol	embA_p.Cys28Tyr	-0.0124209	0.521768
Ethambutol	embC_c.-499C>G	-0.0124082	0.521768
Ethambutol	ubiA_c.864G>A	-0.0123462	0.528372
Ethambutol	embA_p.Pro838Ala	-0.0123454	0.521768
Ethambutol	embB_p.Met714Ile	-0.0123103	0.521768
Ethambutol	embC_c.2799G>A	-0.0122889	0.528372
Ethambutol	embA_c.726G>A	-0.0121204	0.528372
Ethambutol	embA_p.Pro1094Thr	-0.0120905	0.521768
Ethambutol	embB_p.Lys938Asn	-0.0120722	0.521768
Ethambutol	embC_c.-1689C>T	-0.0120526	0.521768
Ethambutol	embA_p.Pro327Ser	-0.0120074	0.521768
Ethambutol	embA_c.300C>T	-0.0119186	0.528372
Ethambutol	embA_p.Glu951Asp	-0.0118655	0.521768
Ethambutol	embA_p.Ile621Val	-0.0118618	0.521768
Ethambutol	embC_c.-27C>T	-0.0118143	0.521768
Ethambutol	embB_c.2985G>A	-0.0117231	0.528372
Ethambutol	embB_p.Arg1045Gln	-0.0117143	0.521768
Ethambutol	ubiA_p.Ile179Leu	-0.011708	0.521768
Ethambutol	embA_c.384C>G	-0.0116659	0.115357
Ethambutol	embC_p.Ala726Gly	-0.011649	0.521768
Ethambutol	embC_p.Ala1059Val	-0.0115749	0.521768
Ethambutol	embB_p.Gly156Asp	-0.0115734	0.521768
Ethambutol	embC_c.-927G>T	-0.0115583	0.521768
Ethambutol	embA_p.Arg346Trp	-0.0115428	0.521768
Ethambutol	embA_p.Gly86Val	-0.0115242	0.521768
Ethambutol	embC_c.-1147G>C	-0.0115195	0.521768
Ethambutol	embC_p.Ala448Val	-0.0114685	0.521768
Ethambutol	embB_p.Ala33Pro	-0.0114381	0.521768
Ethambutol	embB_c.471C>T	-0.0114198	0.528372
Ethambutol	embB_p.Pro12Leu	-0.0113892	0.521768
Ethambutol	embC_p.Gly237Ala	-0.0113449	0.521768
Ethambutol	embC_c.1809T>C	-0.0113393	0.528372
Ethambutol	embA_c.951G>C	-0.0112547	0.528372
Ethambutol	ubiA_c.483C>T	-0.0112047	0.528372
Ethambutol	embB_c.351C>T	-0.0112047	0.528372
Ethambutol	embA_p.Gly729Arg	-0.011182	0.521768
Ethambutol	embA_c.-17G>A	-0.0111632	0.521768
Ethambutol	embB_p.Met804Ile	-0.0111617	0.521768
Ethambutol	embC_c.-1586G>A	-0.0110923	0.521768
Ethambutol	ubiA_c.-8G>A	-0.0110652	0.521768
Ethambutol	embC_c.1113C>T	-0.0110125	0.528372
Ethambutol	embC_c.2913G>A	-0.0109858	0.528372
Ethambutol	embC_c.991C>T	-0.0109452	0.528372
Ethambutol	embC_c.-174C>T	-0.0108972	0.521768
Ethambutol	embB_p.Ala338Thr	-0.010876	0.521768
Ethambutol	ubiA_c.138C>T	-0.0108722	0.528372
Ethambutol	embB_p.Trp621Ser	-0.0108698	0.521768
Ethambutol	embA_p.Ile155Val	-0.0108637	0.521768
Ethambutol	embC_p.Leu331Pro	-0.0108054	0.521768
Ethambutol	embC_c.-521C>T	-0.0107377	0.521768
Ethambutol	embC_c.-10A>C	-0.0107345	0.521768
Ethambutol	embC_c.-1285C>A	-0.0107174	0.521768
Ethambutol	embB_p.Ala295Val	-0.0106725	0.521768
Ethambutol	embB_c.2382G>T	-0.0105807	0.528372
Ethambutol	embA_p.Thr899Ser	-0.0105251	0.521768
Ethambutol	embA_c.1446G>A	-0.0104979	0.528372
Ethambutol	embA_p.Ala150Thr	-0.0104733	0.521768
Ethambutol	embB_p.Val135Met	-0.0104676	0.521768
Ethambutol	embA_p.Pro164Ser	-0.0104587	0.521768
Ethambutol	embC_c.1653G>A	-0.0104556	0.528372
Ethambutol	embB_c.1116C>T	-0.0103918	0.528372
Ethambutol	embA_p.Ala430Thr	-0.0103895	0.521768
Ethambutol	embC_p.Gly976Asp	-0.0103574	0.521768
Ethambutol	embA_p.Val695Met	-0.0103499	0.521768
Ethambutol	embB_p.Thr216Ala	-0.0103429	0.521768
Ethambutol	embC_p.Asn176His	-0.0103411	0.521768
Ethambutol	embC_p.Ala597Pro	-0.0102559	0.521768
Ethambutol	embB_p.Met660Arg	-0.0102446	0.521768
Ethambutol	embC_c.-1624T>C	-0.010243	0.521768
Ethambutol	embA_c.1608G>A	-0.0100455	0.528372
Ethambutol	embC_p.Arg836His	-0.0100038	0.521768
Ethambutol	embB_p.Gln3His	-0.009985	0.521768
Ethambutol	embC_p.Ala480Thr	-0.0099264	0.521768
Ethambutol	embA_p.Arg836Gly	-0.0098676	0.521768
Ethambutol	embC_c.-1520C>A	-0.0097981	0.521768
Ethambutol	ubiA_p.Val49Ile	-0.0097981	0.521768
Ethambutol	embC_c.-1096G>C	-0.0097402	0.521768
Ethambutol	embA_c.3192G>A	-0.0097146	0.528372
Ethambutol	embC_p.Val388Ile	-0.0097045	0.521768
Ethambutol	embA_p.Gly547Ser	-0.0096378	0.521768
Ethambutol	embB_p.Pro708Leu	-0.0095962	0.521768
Ethambutol	embC_c.-378G>A	-0.0094963	0.521768
Ethambutol	embC_c.-1086G>A	-0.0093291	0.521768
Ethambutol	embC_p.Glu875Gln	-0.0093091	0.521768
Ethambutol	embC_c.-1617G>A	-0.009289	0.521768
Ethambutol	embB_p.Ala225Thr	-0.0092559	0.521768
Ethambutol	embA_p.Thr113Arg	-0.0092379	0.521768
Ethambutol	embC_p.Val858Met	-0.0092224	0.521768
Ethambutol	embB_c.1713G>A	-0.0091842	0.528372
Ethambutol	ubiA_p.Leu31Val	-0.009155	0.521768
Ethambutol	embC_p.Val19Ala	-0.0091518	0.521768
Ethambutol	embC_c.1059C>T	-0.0090386	0.528372
Ethambutol	embB_c.495G>A	-0.0090356	0.528372
Ethambutol	embA_c.3276G>A	-0.00903	0.528372
Ethambutol	embA_c.1009C>T	-0.0090221	0.528372
Ethambutol	ubiA_c.582C>T	-0.0090195	0.528372
Ethambutol	ubiA_p.Glu239Ala	-0.0090153	0.521768
Ethambutol	embA_c.1473G>A	-0.0089696	0.528372
Ethambutol	embC_p.Arg877Trp	-0.0088953	0.521768
Ethambutol	embC_c.906G>A	-0.0088655	0.528372
Ethambutol	embC_c.3099G>A	-0.008733	0.528372
Ethambutol	embA_p.Gly388Ser	-0.0087204	0.521768
Ethambutol	embB_p.Ala383Ser	-0.0087083	0.521768
Ethambutol	embA_c.988C>T	-0.0086832	0.528372
Ethambutol	embA_p.Pro1082Leu	-0.0086235	0.521768
Ethambutol	ubiA_p.Ser2Thr	-0.008622	0.521768
Ethambutol	embB_p.Asn807Thr	-0.0085336	0.521768
Ethambutol	embC_c.2148G>A	-0.008513	0.528372
Ethambutol	ubiA_c.768C>T	-0.0085052	0.528372
Ethambutol	embA_c.657G>A	-0.0084854	0.528372
Ethambutol	embA_p.Ala662Thr	-0.0084182	0.521768
Ethambutol	embA_c.1215G>C	-0.0082747	0.528372
Ethambutol	embC_p.Cys411Arg	-0.0082539	0.521768
Ethambutol	embA_p.Thr329Asn	-0.0082539	0.521768
Ethambutol	embC_c.1635G>T	-0.0082066	0.528372
Ethambutol	embC_c.2167C>T	-0.0081588	0.528372
Ethambutol	embC_c.189A>G	-0.0080804	0.528372
Ethambutol	embB_p.Val456Ala	-0.008075	0.521768
Ethambutol	embC_c.-1980T>C	-0.0080217	0.521768
Ethambutol	embB_p.Lys165Asn	-0.0079427	0.521768
Ethambutol	embB_p.Ser1054Pro	-0.0079128	0.521768
Ethambutol	embC_c.2580G>A	-0.0079002	0.528372
Ethambutol	embC_c.504C>T	-0.0078041	0.528372
Ethambutol	embB_p.Ser203Leu	-0.0077271	0.521768
Ethambutol	embC_p.Ala24Val	-0.0076517	0.521768
Ethambutol	embC_c.147G>A	-0.0076146	0.528372
Ethambutol	embB_p.Gly792Ser	-0.0076017	0.521768
Ethambutol	ubiA_c.699C>T	-0.0075467	0.528372
Ethambutol	embB_c.1359C>T	-0.0075393	0.528372
Ethambutol	embA_c.366G>A	-0.0075393	0.528372
Ethambutol	embC_c.3189G>A	-0.0073296	0.528372
Ethambutol	embA_p.Val541Met	-0.007323	0.521768
Ethambutol	embC_c.-180G>A	-0.0073099	0.521768
Ethambutol	ubiA_p.Val96Ala	-0.0072924	0.521768
Ethambutol	embA_p.Leu62Met	-0.00729	0.521768
Ethambutol	embC_p.Ile573Thr	-0.0072643	0.521768
Ethambutol	embA_c.2835C>T	-0.0072578	0.528372
Ethambutol	embA_c.855G>A	-0.0072444	0.528372
Ethambutol	embB_p.Ala724Thr	-0.0072019	0.521768
Ethambutol	embA_p.Val206Ile	-0.0072019	0.521768
Ethambutol	embB_p.Asp869Gly	-0.0071613	0.521768
Ethambutol	embC_p.Pro424Leu	-0.0071208	0.521768
Ethambutol	embC_p.Ala733Thr	-0.0070935	0.521768
Ethambutol	embB_p.Val436Gly	-0.0070903	0.521768
Ethambutol	embC_c.-587_-586insTGGCCGCCGCCATCGGGT	-0.0070647	0.521768
Ethambutol	embA_p.Gly765Asp	-0.0070647	0.521768
Ethambutol	embA_c.606C>G	-0.0070394	0.528372
Ethambutol	embC_c.-1546A>C	-0.0069721	0.521768
Ethambutol	embC_p.Trp343Leu	-0.0069629	0.521768
Ethambutol	embB_p.Met340Ile	-0.0069526	0.521768
Ethambutol	ubiA_c.312C>G	-0.0069442	0.528372
Ethambutol	embC_p.Pro486Thr	-0.0069096	0.521768
Ethambutol	embC_p.Glu178Lys	-0.0068669	0.521768
Ethambutol	embC_c.2100A>G	-0.0068391	0.528372
Ethambutol	embC_p.Met915Thr	-0.0068126	0.521768
Ethambutol	embB_c.2328C>G	-0.0067894	0.528372
Ethambutol	embA_p.Ala60Asp	-0.0067344	0.521768
Ethambutol	embC_p.Arg738Gln	-0.0067342	0.521768
Ethambutol	embA_c.-59C>A	-0.0067151	0.521768
Ethambutol	embC_c.-440T>C	-0.0067069	0.521768
Ethambutol	embC_c.-230A>G	-0.0066939	0.521768
Ethambutol	embC_c.511C>T	-0.0066318	0.528372
Ethambutol	embA_c.-32delG	-0.0066023	0.521768
Ethambutol	embC_p.Val280Ala	-0.0065859	0.521768
Ethambutol	embC_c.1554C>T	-0.0065677	0.528372
Ethambutol	embC_p.Ala925Thr	-0.00655	0.521768
Ethambutol	embA_c.615C>T	-0.0065476	0.528372
Ethambutol	ubiA_p.Val130Ala	-0.0065271	0.521768
Ethambutol	embC_p.Asn176Asp	-0.0064997	0.521768
Ethambutol	embB_p.Leu632Ser	-0.0064852	0.521768
Ethambutol	embA_p.Gly909Arg	-0.0064668	0.521768
Ethambutol	embA_p.Ala438Thr	-0.0064657	0.521768
Ethambutol	embA_c.1512C>T	-0.00646	0.528372
Ethambutol	embC_c.-1722C>T	-0.0064374	0.521768
Ethambutol	embA_p.Leu278Arg	-0.0064177	0.521768
Ethambutol	embA_c.-76G>C	-0.0063803	0.521768
Ethambutol	embC_c.2694G>A	-0.0063474	0.528372
Ethambutol	embA_p.Ile155Met	-0.0063042	0.521768
Ethambutol	embC_c.-1425G>A	-0.0063042	0.521768
Ethambutol	embC_c.1419G>C	-0.0062339	0.528372
Ethambutol	embB_p.Asp240Gly	-0.0061764	0.521768
Ethambutol	embA_c.2259T>G	-0.0061666	0.528372
Ethambutol	ubiA_c.39G>A	-0.0061553	0.528372
Ethambutol	embA_p.Val695Ala	-0.0061217	0.521768
Ethambutol	embB_p.Arg173Leu	-0.0061059	0.521768
Ethambutol	embC_p.Cys429Gly	-0.006101	0.521768
Ethambutol	embB_c.783G>T	-0.0060815	0.528372
Ethambutol	embA_p.Val871dup	-0.0060459	0.521768
Ethambutol	embB_c.1131G>C	-0.0059202	0.528372
Ethambutol	embB_c.306A>G	-0.005842	0.528372
Ethambutol	embA_c.2676G>A	-0.0058188	0.528372
Ethambutol	embC_c.-529T>C	-0.0058056	0.521768
Ethambutol	embC_c.744G>C	-0.0058011	0.528372
Ethambutol	ubiA_p.Trp175Ser	-0.0057908	0.521768
Ethambutol	embB_c.2481T>C	-0.0057285	0.528372
Ethambutol	embA_c.1353A>G	-0.00572	0.528372
Ethambutol	embA_p.Glu481Gln	-0.0057127	0.521768
Ethambutol	embC_p.Thr816Ala	-0.0056605	0.521768
Ethambutol	embB_c.588G>A	-0.0055245	0.528372
Ethambutol	embA_c.759T>G	-0.0055234	0.528372
Ethambutol	embC_c.-395C>G	-0.0055209	0.521768
Ethambutol	embC_p.Val769Met	-0.0054362	0.521768
Ethambutol	embB_c.183G>A	-0.0054193	0.528372
Ethambutol	embA_c.1170G>A	-0.0054193	0.528372
Ethambutol	embB_p.Gly1087Asp	-0.0053876	0.521768
Ethambutol	embA_p.Asp305Gly	-0.005369	0.521768
Ethambutol	embA_p.Phe666Leu	-0.0053039	0.521768
Ethambutol	embA_c.501G>A	-0.0053003	0.528372
Ethambutol	embC_c.-1938T>C	-0.0052974	0.521768
Ethambutol	embA_p.Ala159Pro	-0.005287	0.521768
Ethambutol	embC_c.-321G>T	-0.0052747	0.521768
Ethambutol	embA_c.609G>A	-0.005259	0.528372
Ethambutol	embC_c.-1154G>A	-0.0052045	0.521768
Ethambutol	ubiA_p.Met252Thr	-0.0051558	0.521768
Ethambutol	embB_p.Phe763Val	-0.0051324	0.521768
Ethambutol	embC_c.2691G>C	-0.0051261	0.528372
Ethambutol	embC_c.2286C>T	-0.0051074	0.528372
Ethambutol	embB_p.Arg61Trp	-0.0050414	0.521768
Ethambutol	embB_p.Val783Ile	-0.0050374	0.521768
Ethambutol	embB_c.2580G>A	-0.0050339	0.528372
Ethambutol	embB_c.1560C>A	-0.0050339	0.528372
Ethambutol	embC_p.Arg806Leu	-0.0050285	0.521768
Ethambutol	embC_c.-1236C>T	-0.0050231	0.521768
Ethambutol	embA_c.2919A>G	-0.0050041	0.528372
Ethambutol	embA_c.2301C>T	-0.0050041	0.528372
Ethambutol	embC_p.Gly174Arg	-0.0049799	0.521768
Ethambutol	embA_p.Val125Glu	-0.0049753	0.521768
Ethambutol	embB_p.Ala30Thr	-0.0048863	0.521768
Ethambutol	embC_p.Thr1044Pro	-0.0048297	0.521768
Ethambutol	embB_c.2739C>T	-0.0048234	0.528372
Ethambutol	embB_c.3081G>A	-0.0047883	0.530422
Ethambutol	embB_c.456T>C	-0.0047487	0.528372
Ethambutol	embB_c.2682C>T	-0.0047343	0.528394
Ethambutol	embC_c.-426T>C	-0.0047032	0.521768
Ethambutol	embA_c.-85delA	-0.0046889	0.521768
Ethambutol	embB_c.2181G>A	-0.0046889	0.528372
Ethambutol	embB_c.3297G>A	-0.0046851	0.528372
Ethambutol	embC_c.-1803G>C	-0.0046202	0.521768
Ethambutol	embB_p.Ala109Thr	-0.0045669	0.521768
Ethambutol	embC_c.-537C>T	-0.0045107	0.521768
Ethambutol	embC_c.-274C>T	-0.0044938	0.521768
Ethambutol	embC_p.Ile497Met	-0.0044813	0.521768
Ethambutol	embC_p.Ser69Arg	-0.004464	0.521768
Ethambutol	embC_c.2919C>T	-0.0044624	0.528372
Ethambutol	ubiA_c.417C>T	-0.0044263	0.528372
Ethambutol	embA_p.Asp865Asn	-0.0044152	0.521768
Ethambutol	embB_c.2427C>A	-0.0043938	0.528372
Ethambutol	embC_c.-297G>A	-0.0043575	0.521768
Ethambutol	embA_c.1500G>A	-0.004348	0.528372
Ethambutol	embB_c.2538C>A	-0.0042883	0.528372
Ethambutol	ubiA_c.75G>A	-0.0042825	0.528372
Ethambutol	embC_p.Ile45Thr	-0.0042552	0.521768
Ethambutol	embC_c.-763G>T	-0.0042406	0.521768
Ethambutol	embC_p.Thr609Ala	-0.0042342	0.521768
Ethambutol	embA_p.Ala936Val	-0.0042188	0.521768
Ethambutol	embC_p.Phe467Leu	-0.0042171	0.522411
Ethambutol	embA_p.Arg904His	-0.0041947	0.521768
Ethambutol	embC_c.-50G>A	-0.0041743	0.521768
Ethambutol	embB_p.Gly1081Ser	-0.0041555	0.521768
Ethambutol	embB_c.2745G>T	-0.0041508	0.528372
Ethambutol	embC_c.-148G>A	-0.0041358	0.521768
Ethambutol	embA_p.Ala483Thr	-0.0041025	0.521768
Ethambutol	embA_c.1039C>T	-0.0041022	0.528372
Ethambutol	embA_p.Ser1017Ala	-0.0041006	0.521768
Ethambutol	embC_c.3225G>A	-0.0040984	0.528372
Ethambutol	embB_p.Thr215Ala	-0.0040936	0.521768
Ethambutol	embB_p.Val39Leu	-0.0040883	0.521768
Ethambutol	embA_p.Gly352Ser	-0.0040697	0.521768
Ethambutol	embC_c.-178G>T	-0.0040543	0.521768
Ethambutol	embA_c.2262G>A	-0.0039542	0.528372
Ethambutol	embA_p.Gln169Glu	-0.0038744	0.521768
Ethambutol	embB_p.Ala388Ser	-0.0038468	0.521768
Ethambutol	embC_c.-1472C>T	-0.0038468	0.521768
Ethambutol	embA_p.Gly1083Asp	-0.0037877	0.521768
Ethambutol	embB_c.1890G>A	-0.0037721	0.528372
Ethambutol	embA_c.2586C>T	-0.003768	0.528372
Ethambutol	embC_c.-444G>A	-0.0037259	0.521768
Ethambutol	embC_p.Thr572Ala	-0.0036943	0.522522
Ethambutol	embA_p.Arg68Pro	-0.003658	0.521768
Ethambutol	embC_p.Pro62Leu	-0.003646	0.521768
Ethambutol	embC_p.Pro772Ala	-0.0036256	0.521768
Ethambutol	embC_c.891C>T	-0.0036217	0.528372
Ethambutol	embB_p.Glu378Asp	-0.0035959	0.521768
Ethambutol	embC_p.Val469Met	-0.0035933	0.521768
Ethambutol	embC_p.Trp268Cys	-0.0035911	0.521768
Ethambutol	embB_c.2151G>A	-0.0035901	0.528372
Ethambutol	embC_p.Ile459Thr	-0.0035619	0.521768
Ethambutol	embC_c.-384C>T	-0.0035588	0.521768
Ethambutol	ubiA_p.Trp175Cys	-0.0035569	0.521768
Ethambutol	embB_p.Lys662Thr	-0.0035456	0.521768
Ethambutol	embC_c.3108C>T	-0.0035401	0.528372
Ethambutol	embA_p.Pro774Ser	-0.0035383	0.521768
Ethambutol	embC_c.-270G>A	-0.0035216	0.523645
Ethambutol	embA_p.Ala159Ser	-0.0035186	0.521768
Ethambutol	embC_c.-1900G>A	-0.0035032	0.521768
Ethambutol	embA_p.Ala1000Thr	-0.0034957	0.521768
Ethambutol	embC_p.Asn176Lys	-0.0034825	0.521768
Ethambutol	embB_c.3243C>A	-0.0034544	0.528372
Ethambutol	embA_c.2160G>A	-0.0034544	0.528372
Ethambutol	embC_c.-1878G>A	-0.0034361	0.521768
Ethambutol	embA_p.Phe362Val	-0.0034102	0.521768
Ethambutol	embC_c.-487G>C	-0.0034041	0.521768
Ethambutol	embC_c.1278A>G	-0.0033777	0.528372
Ethambutol	ubiA_c.744C>T	-0.0033739	0.528372
Ethambutol	embC_p.Asp329His	-0.003372	0.521768
Ethambutol	embC_p.Gln730His	-0.0033715	0.521768
Ethambutol	embB_p.Gly100Ser	-0.003366	0.521768
Ethambutol	embA_c.1789C>T	-0.0033536	0.528372
Ethambutol	embB_c.1830G>A	-0.0033255	0.528372
Ethambutol	embB_c.1545C>T	-0.0033125	0.528372
Ethambutol	embB_c.1632G>A	-0.0033125	0.528372
Ethambutol	embC_c.-1266C>T	-0.0032974	0.521768
Ethambutol	embA_p.Ala440Thr	-0.0032973	0.521768
Ethambutol	embA_p.Arg194Gln	-0.0032677	0.523645
Ethambutol	embC_c.-1221G>A	-0.0032592	0.521768
Ethambutol	embA_c.1203G>A	-0.0032552	0.528372
Ethambutol	embC_c.-1140C>G	-0.0032246	0.523645
Ethambutol	embC_p.Thr886Ala	-0.0032222	0.52736
Ethambutol	embC_p.His911Gln	-0.0032199	0.521768
Ethambutol	embA_p.Asp120Asn	-0.0032195	0.523645
Ethambutol	embA_p.Ala103Ser	-0.0032118	0.521768
Ethambutol	embC_c.3267G>A	-0.0032021	0.528372
Ethambutol	embB_p.Pro353Ser	-0.0031956	0.521768
Ethambutol	embC_c.-1173G>A	-0.0031855	0.521768
Ethambutol	embC_c.303C>T	-0.0031674	0.528372
Ethambutol	embC_c.-765C>A	-0.0031659	0.521768
Ethambutol	embC_p.Met613Ile	-0.0031557	0.521768
Ethambutol	embC_c.-1077G>A	-0.0031041	0.522742
Ethambutol	embA_c.3255T>G	-0.0030865	0.528372
Ethambutol	embB_p.Pro824Leu	-0.0030776	0.521768
Ethambutol	embC_p.Arg802His	-0.0030706	0.521768
Ethambutol	embA_p.Gly275Ser	-0.003037	0.521768
Ethambutol	embC_c.-841G>A	-0.0030351	0.521768
Ethambutol	embA_c.1014C>T	-0.0030337	0.528372
Ethambutol	embB_p.Asn399Thr	-0.0030004	0.522522
Ethambutol	embC_p.Val19Leu	-0.0029881	0.521768
Ethambutol	embA_p.Leu233Met	-0.0029779	0.521768
Ethambutol	embB_p.Lys218Asn	-0.0029738	0.521768
Ethambutol	embA_c.345C>T	-0.0029474	0.528372
Ethambutol	embC_p.Pro7Ser	-0.0029448	0.521768
Ethambutol	embB_p.Thr498Asn	-0.002921	0.521768
Ethambutol	embB_p.Pro776_Leu777dup	-0.0028848	0.521768
Ethambutol	embA_p.Ala589Glu	-0.0028756	0.521768
Ethambutol	embC_c.-1467G>A	-0.002861	0.521768
Ethambutol	embC_c.3249C>T	-0.0028609	0.528372
Ethambutol	embA_p.Thr197Arg	-0.0028518	0.521768
Ethambutol	embC_p.Val147Met	-0.0028497	0.521768
Ethambutol	embA_c.2961C>T	-0.0028337	0.53056
Ethambutol	embA_c.2799G>A	-0.0028292	0.528372
Ethambutol	embC_c.-1072C>T	-0.0028279	0.521768
Ethambutol	embA_p.Asn510Thr	-0.0028215	0.521768
Ethambutol	embB_p.Gln112His	-0.0028024	0.521768
Ethambutol	embA_p.Arg444Trp	-0.0027428	0.521768
Ethambutol	ubiA_c.207G>A	-0.0027371	0.528372
Ethambutol	embC_p.Val885Met	-0.0027283	0.521768
Ethambutol	embA_p.Thr238Ile	-0.0027209	0.521768
Ethambutol	embC_c.-1437C>G	-0.002718	0.522742
Ethambutol	embA_c.1978C>T	-0.0026977	0.528372
Ethambutol	embC_p.Ala68Pro	-0.0026372	0.523645
Ethambutol	embC_p.Ala279Thr	-0.0025983	0.521768
Ethambutol	embB_p.Lys107Glu	-0.0025859	0.521768
Ethambutol	embC_c.-1917C>T	-0.0025813	0.523645
Ethambutol	embC_p.Ile1035Val	-0.0025762	0.521768
Ethambutol	embB_c.2463G>A	-0.0025541	0.538333
Ethambutol	embA_p.Gln1059Pro	-0.0025484	0.521768
Ethambutol	embA_p.Met840Val	-0.0025404	0.521768
Ethambutol	ubiA_c.408G>A	-0.002537	0.528372
Ethambutol	embB_p.Glu901Asp	-0.0025074	0.521768
Ethambutol	embB_p.Gln139His	-0.0025033	0.521768
Ethambutol	embA_p.Ala201Thr	-0.0025033	0.521768
Ethambutol	embC_c.483C>T	-0.0024883	0.528372
Ethambutol	embC_c.-739C>G	-0.0024788	0.521768
Ethambutol	embB_p.Thr141Arg	-0.002447	0.523645
Ethambutol	embC_c.-928C>A	-0.0024281	0.527296
Ethambutol	embB_p.Leu613_Val614dup	-0.0024231	0.521768
Ethambutol	embB_p.Ala701Pro	-0.0024147	0.521768
Ethambutol	embA_p.Pro242Arg	-0.0024147	0.521768
Ethambutol	embA_c.1498C>T	-0.0023988	0.528372
Ethambutol	embC_p.Ala387Val	-0.0023762	0.529532
Ethambutol	embC_c.-1232G>A	-0.0023735	0.52736
Ethambutol	embA_p.Arg346Gln	-0.0023269	0.523645
Ethambutol	embA_p.Ala80Thr	-0.0023176	0.52736
Ethambutol	embC_c.-435A>G	-0.002309	0.52736
Ethambutol	embC_c.-1970C>T	-0.0022906	0.521768
Ethambutol	embB_p.Gly374Glu	-0.0022837	0.524249
Ethambutol	embB_p.Val963Met	-0.0022776	0.521768
Ethambutol	embB_p.Ser412Leu	-0.0022361	0.522742
Ethambutol	embA_c.906G>A	-0.0022277	0.530422
Ethambutol	embA_p.Tyr289Cys	-0.0022065	0.523645
Ethambutol	embB_c.2841G>A	-0.002204	0.538333
Ethambutol	embC_c.-1427G>T	-0.0021999	0.523645
Ethambutol	embA_c.1159C>T	-0.0021912	0.534926
Ethambutol	embA_c.99G>T	-0.0021815	0.538333
Ethambutol	embB_p.Pro136Ser	-0.0021313	0.521768
Ethambutol	embC_c.-920G>A	-0.0021161	0.523645
Ethambutol	embB_c.201G>T	-0.002113	0.530422
Ethambutol	embB_p.Ala720Val	-0.002113	0.523645
Ethambutol	embC_c.-1151G>A	-0.002101	0.523645
Ethambutol	embB_p.Val123Ala	-0.0021009	0.523645
Ethambutol	embA_c.1168C>T	-0.002095	0.534926
Ethambutol	embC_p.Ala307Thr	-0.0020908	0.540808
Ethambutol	embA_p.Lys816Asn	-0.0020873	0.523645
Ethambutol	embA_c.474C>T	-0.002049	0.528372
Ethambutol	embB_c.1551G>A	-0.0020318	0.528372
Ethambutol	embB_p.Met916Thr	-0.0020303	0.521768
Ethambutol	embB_c.3127T>C	-0.002024	0.528372
Ethambutol	embB_p.Ala386Glu	-0.0020088	0.523645
Ethambutol	embC_c.-1889G>A	-0.0019839	0.523645
Ethambutol	embC_c.-1196G>A	-0.001955	0.523645
Ethambutol	embC_p.Asn788Asp	-0.0019535	0.530102
Ethambutol	embC_c.-1229T>C	-0.0019514	0.523848
Ethambutol	embC_c.1320G>T	-0.0019508	0.532606
Ethambutol	embC_p.Ala711Thr	-0.0019494	0.523645
Ethambutol	ubiA_p.Ala167Thr	-0.001946	0.52803
Ethambutol	embB_p.Ile32Thr	-0.0019447	0.523645
Ethambutol	embA_c.2538C>T	-0.0019411	0.538333
Ethambutol	embC_c.1944G>A	-0.0019392	0.555418
Ethambutol	embC_p.Val943Ile	-0.0019388	0.523645
Ethambutol	embA_p.Val1074Ala	-0.0019376	0.528388
Ethambutol	embB_c.1644A>G	-0.00193	0.532606
Ethambutol	embA_p.Ala955Thr	-0.0019235	0.521768
Ethambutol	embC_p.Phe581Leu	-0.0019235	0.521768
Ethambutol	embC_p.Asp162Gly	-0.0019098	0.523645
Ethambutol	ubiA_c.141C>T	-0.0019077	0.538333
Ethambutol	embB_p.His872Tyr	-0.0018893	0.521768
Ethambutol	embA_p.Arg325Cys	-0.0018702	0.526024
Ethambutol	embA_p.Ser1025Leu	-0.0018592	0.523645
Ethambutol	embA_p.Cys76Phe	-0.0018402	0.523645
Ethambutol	embA_p.Arg866Leu	-0.0018396	0.525434
Ethambutol	embC_c.-371G>T	-0.0018388	0.521768
Ethambutol	embB_p.Ser651Cys	-0.0018388	0.521768
Ethambutol	embA_c.807C>T	-0.0018319	0.528372
Ethambutol	embC_c.-1756C>G	-0.0018295	0.523645
Ethambutol	embA_p.Gly596Ser	-0.0018099	0.523645
Ethambutol	embA_c.1366C>T	-0.0018032	0.545063
Ethambutol	embB_p.Asp816His	-0.0017957	0.532454
Ethambutol	ubiA_p.Gly165Ser	-0.0017931	0.523645
Ethambutol	ubiA_p.Ala249Val	-0.0017931	0.523645
Ethambutol	embC_c.-1545G>A	-0.0017678	0.524249
Ethambutol	embB_p.Arg173Pro	-0.0017641	0.523645
Ethambutol	embB_c.894G>A	-0.001758	0.538333
Ethambutol	embC_c.-1160G>A	-0.001753	0.52812
Ethambutol	embC_c.-1621C>G	-0.0017467	0.523645
Ethambutol	embC_c.-1572G>C	-0.0016979	0.53478
Ethambutol	embB_c.1701C>T	-0.0016967	0.538333
Ethambutol	embC_c.-1408C>T	-0.0016956	0.523848
Ethambutol	embC_p.Leu814Pro	-0.0016943	0.52736
Ethambutol	embA_c.3099C>T	-0.0016864	0.544022
Ethambutol	embA_c.408T>C	-0.0016821	0.544022
Ethambutol	embC_c.723C>T	-0.0016787	0.528372
Ethambutol	embC_c.2988G>A	-0.0016603	0.528372
Ethambutol	embB_p.Pro616Thr	-0.0016576	0.528388
Ethambutol	embA_c.912C>T	-0.0016521	0.544022
Ethambutol	embC_p.Thr158Ile	-0.0016265	0.52736
Ethambutol	embA_c.435C>T	-0.0016208	0.536836
Ethambutol	embC_p.Ala578Ser	-0.0016179	0.523645
Ethambutol	embC_c.1104G>A	-0.0016038	0.534926
Ethambutol	embC_c.-1230G>A	-0.001599	0.52736
Ethambutol	embC_c.-1406G>A	-0.0015875	0.521768
Ethambutol	embC_c.-1644G>A	-0.0015875	0.521768
Ethambutol	embC_c.2370T>C	-0.0015841	0.528372
Ethambutol	embA_c.1776T>C	-0.0015763	0.544022
Ethambutol	embA_p.Ala835Thr	-0.0015712	0.537082
Ethambutol	embB_p.Gln51Pro	-0.0015646	0.523645
Ethambutol	embA_p.Met705Thr	-0.0015562	0.530273
Ethambutol	ubiA_c.-14A>C	-0.0015553	0.536381
Ethambutol	embC_c.2688C>G	-0.0015425	0.538333
Ethambutol	embC_c.-329C>A	-0.0015383	0.537082
Ethambutol	embB_p.Val188Ala	-0.0015343	0.523645
Ethambutol	embA_p.Ile595Val	-0.0015343	0.523645
Ethambutol	embA_p.Leu656Val	-0.001533	0.527452
Ethambutol	embB_p.Thr581Ala	-0.001533	0.527452
Ethambutol	embA_p.Val534Met	-0.001533	0.521768
Ethambutol	embB_p.Leu632Phe	-0.001533	0.521768
Ethambutol	embB_c.726G>A	-0.0015284	0.53056
Ethambutol	embC_p.Thr620Ile	-0.0015057	0.534221
Ethambutol	ubiA_p.Gly43Ser	-0.0015045	0.521768
Ethambutol	embB_p.Asp207Glu	-0.0015045	0.521768
Ethambutol	embB_p.Ser119Asn	-0.0014918	0.521768
Ethambutol	embC_c.-66G>A	-0.0014918	0.521768
Ethambutol	embC_c.39G>A	-0.0014812	0.538333
Ethambutol	embC_c.-1279T>G	-0.0014773	0.537082
Ethambutol	embC_c.561G>A	-0.0014643	0.538692
Ethambutol	embA_c.309C>T	-0.0014555	0.53056
Ethambutol	embB_c.2367G>T	-0.0014555	0.53056
Ethambutol	embA_p.Ile877Thr	-0.0014365	0.530188
Ethambutol	embB_p.Ala225Glu	-0.0014339	0.546686
Ethambutol	embA_p.Gln1004Arg	-0.0014289	0.537636
Ethambutol	embC_p.Phe67Val	-0.0014248	0.526614
Ethambutol	embB_p.Pro866Ser	-0.001423	0.539223
Ethambutol	embB_c.693C>A	-0.0014122	0.536836
Ethambutol	embB_p.Gly406Val	-0.00141	0.530273
Ethambutol	embA_p.Asn54Asp	-0.0013954	0.523645
Ethambutol	embA_c.1383G>A	-0.0013706	0.563037
Ethambutol	embB_c.2193G>A	-0.0013703	0.538333
Ethambutol	embC_p.Ala901Ser	-0.0013651	0.523645
Ethambutol	embC_p.Pro693Ser	-0.0013651	0.523645
Ethambutol	embC_p.Ala57Thr	-0.0013629	0.570883
Ethambutol	embA_p.Arg11Trp	-0.0013591	0.523645
Ethambutol	ubiA_c.105G>A	-0.0013582	0.530576
Ethambutol	embC_c.-75C>T	-0.0013408	0.521768
Ethambutol	embC_p.Phe317Ser	-0.0013408	0.521768
Ethambutol	embC_c.-799C>T	-0.0013328	0.537082
Ethambutol	ubiA_p.Pro85Ser	-0.0013307	0.546144
Ethambutol	embC_c.-1390A>C	-0.0013247	0.523848
Ethambutol	embC_c.-1610G>A	-0.0013178	0.524249
Ethambutol	embA_p.Ala571Thr	-0.0013177	0.542998
Ethambutol	embA_c.309C>G	-0.0013002	0.538333
Ethambutol	embC_c.-1608C>T	-0.0012854	0.521768
Ethambutol	embC_p.Leu39Pro	-0.0012854	0.521768
Ethambutol	embA_p.Ala581Thr	-0.0012752	0.543543
Ethambutol	embC_c.1908T>C	-0.0012689	0.559118
Ethambutol	embC_p.Arg9His	-0.001251	0.542452
Ethambutol	embA_c.1389G>A	-0.0012496	0.553355
Ethambutol	embA_c.784T>C	-0.0012343	0.561694
Ethambutol	embA_p.Ala1015Thr	-0.0012256	0.52736
Ethambutol	ubiA_p.Pro122Gln	-0.0012256	0.52736
Ethambutol	embC_c.-334G>T	-0.0011999	0.528388
Ethambutol	embA_p.Leu390Met	-0.0011957	0.575984
Ethambutol	embB_p.Ala379Thr	-0.001192	0.528388
Ethambutol	embC_c.1086G>A	-0.0011903	0.553355
Ethambutol	embB_p.Asn807Asp	-0.0011839	0.52736
Ethambutol	embA_p.Ile916Val	-0.0011796	0.523645
Ethambutol	embA_p.Val170Phe	-0.0011796	0.523645
Ethambutol	embB_p.Asp1017Glu	-0.0011489	0.52736
Ethambutol	embB_c.2841G>C	-0.0011456	0.538333
Ethambutol	embA_c.1359G>C	-0.0011107	0.570784
Ethambutol	embB_p.Val77Ile	-0.0010716	0.523645
Ethambutol	ubiA_c.213C>T	-0.0010668	0.536836
Ethambutol	embB_p.Leu953Met	-0.0010474	0.551424
Ethambutol	embA_p.Gly350Ala	-0.0010395	0.571398
Ethambutol	embB_c.1317A>G	-0.0010176	0.553355
Ethambutol	embB_p.Ala451Thr	-0.0010159	0.576493
Ethambutol	embA_p.Ala331Thr	-0.0010126	0.52736
Ethambutol	embC_p.Asn64Lys	-0.0010085	0.568327
Ethambutol	embC_c.966G>T	-0.0010003	0.530659
Ethambutol	embB_c.249G>A	-0.0010003	0.530659
Ethambutol	embA_c.183T>G	-0.0009939	0.528372
Ethambutol	embA_c.222C>T	-0.0009939	0.528372
Ethambutol	embA_c.-5G>T	-0.0009679	0.557596
Ethambutol	embB_p.Gly696Arg	-0.0009619	0.572929
Ethambutol	embA_c.1920C>T	-0.0009602	0.536836
Ethambutol	ubiA_c.489C>T	-0.0009473	0.54857
Ethambutol	embA_p.Glu508Lys	-0.0009287	0.575475
Ethambutol	embC_p.Ile406Val	-0.0009172	0.524249
Ethambutol	embA_c.735G>A	-0.0008886	0.573723
Ethambutol	embC_c.2487A>C	-0.0008776	0.553355
Ethambutol	embA_c.300C>A	-0.0008589	0.538333
Ethambutol	embA_p.Ile655Thr	-0.0008354	0.523645
Ethambutol	embB_p.Tyr319Phe	-0.0008301	0.529532
Ethambutol	embC_c.-1215G>A	-0.0008122	0.582563
Ethambutol	embB_c.1659G>A	-0.0008076	0.538333
Ethambutol	embA_p.Gly332Glu	-0.0007841	0.603615
Ethambutol	embA_p.Gly547Asp	-0.0007795	0.551424
Ethambutol	embC_c.2220C>T	-0.0007687	0.538333
Ethambutol	embB_c.1560C>T	-0.0007687	0.538333
Ethambutol	embB_p.Leu971Val	-0.0007671	0.53084
Ethambutol	embC_c.2508C>G	-0.0007412	0.538333
Ethambutol	embB_c.2427C>G	-0.0007355	0.559118
Ethambutol	embC_c.3237G>T	-0.0007143	0.586537
Ethambutol	embA_p.Pro838Leu	-0.0006901	0.591122
Ethambutol	embA_c.261C>T	-0.0006426	0.601982
Ethambutol	embB_p.Asn931Asp	-0.0006396	0.577
Ethambutol	embA_c.783G>A	-0.0006317	0.596168
Ethambutol	embA_p.Gly353Arg	-0.0006066	0.53366
Ethambutol	embA_p.Pro867Ser	-0.0006066	0.53366
Ethambutol	ubiA_c.186C>T	-0.0006042	0.554731
Ethambutol	embC_p.Gln63Glu	-0.0005994	0.582563
Ethambutol	embB_p.Ala553Thr	-0.0005977	0.533581
Ethambutol	embC_c.1344G>T	-0.0005967	0.577004
Ethambutol	embA_c.2910G>A	-0.0005362	0.559438
Ethambutol	embC_c.-178G>A	-0.0005195	0.594119
Ethambutol	embC_p.Thr1044Lys	-0.0005065	0.624
Ethambutol	embA_p.His598Arg	-0.0004921	0.523645
Ethambutol	embB_p.Ser73Leu	-0.0004719	0.616534
Ethambutol	embA_c.2658C>T	-0.0004617	0.604621
Ethambutol	embB_c.2994G>A	-0.0004566	0.573723
Ethambutol	embA_c.813G>T	-0.0004561	0.637395
Ethambutol	embC_p.Ser18Phe	-0.0004514	0.540873
Ethambutol	embC_c.-1394T>C	-0.0004164	0.592622
Ethambutol	embC_c.-1892A>T	-0.0003984	0.547226
Ethambutol	embC_p.Gly559Asp	-0.000396	0.521768
Ethambutol	embB_c.1596C>T	-0.0003808	0.607882
Ethambutol	embB_p.Pro1091Gln	-0.0003625	0.551378
Ethambutol	embC_p.Ala664Thr	-0.0003553	0.528388
Ethambutol	embA_c.603G>A	-0.0003352	0.538333
Ethambutol	embA_c.2280G>C	-0.0003295	0.607882
Ethambutol	embA_c.262C>T	-0.0003221	0.561694
Ethambutol	embA_c.2424C>T	-0.0003151	0.600346
Ethambutol	embC_c.-891C>G	-0.0003105	0.540873
Ethambutol	embC_c.1215C>A	-0.000306	0.563037
Ethambutol	ubiA_p.Ala38Ser	-0.0002716	0.55298
Ethambutol	embA_p.Glu675Lys	-0.0002439	0.614064
Ethambutol	ubiA_p.Thr104Ile	-0.0002439	0.614064
Ethambutol	ubiA_c.612T>C	-0.0002402	0.627777
Ethambutol	embB_c.1275C>T	-0.0002402	0.627777
Ethambutol	ubiA_c.480C>A	-0.0002395	0.642
Ethambutol	ubiA_p.Val283Ala	-0.0002362	0.547765
Ethambutol	embC_p.Ala307Ser	-0.000225	0.602131
Ethambutol	embC_c.2481G>A	-0.0002089	0.57831
Ethambutol	embC_c.-817T>G	-0.0002052	0.536938
Ethambutol	embC_c.-606G>C	-0.0002044	0.52736
Ethambutol	ubiA_c.-6G>T	-0.0001958	0.526709
Ethambutol	embC_c.2868C>T	-0.0001804	0.587456
Ethambutol	embC_p.Val109Met	-0.0001757	0.600643
Ethambutol	embC_c.-460C>T	-0.0001423	0.530188
Ethambutol	embA_p.Pro763Leu	-0.0001287	0.584572
Ethambutol	embB_p.Ala608Thr	-0.0001287	0.584572
Ethambutol	embB_c.139C>T	-0.0001276	0.561694
Ethambutol	embA_c.264G>C	-0.0001276	0.561694
Ethambutol	embB_p.Gly745Ala	-0.0001179	0.582563
Ethambutol	embB_c.1374C>T	-9.8e-05	0.566739
Ethambutol	embA_c.-28delT	-9.13e-05	0.524249
Ethambutol	embC_c.-1864G>C	-5.06e-05	0.52812
Ethambutol	embB_c.2967G>A	-5.03e-05	0.538333
Ethambutol	embB_p.Glu976Lys	-2.4e-05	0.609111
Ethambutol	embC_c.-964C>T	1.14874e-05	0.521768
Ethambutol	embB_p.Trp1089Arg	1.46766e-05	0.523848
Ethambutol	ubiA_c.732C>T	3.05613e-05	0.538333
Ethambutol	embA_c.1134C>G	5.83058e-05	0.528372
Ethambutol	embC_c.-1343G>A	8.48717e-05	0.521768
Ethambutol	embB_p.Gly851Asp	0.00010123	0.523645
Ethambutol	ubiA_c.612T>G	0.00011412	0.532606
Ethambutol	embA_c.1416G>A	0.0001175	0.534926
Ethambutol	embC_c.-335G>A	0.00012545	0.521768
Ethambutol	embC_c.792C>G	0.00013118	0.528372
Ethambutol	embA_p.Asp1053Gly	0.00013375	0.521768
Ethambutol	embB_c.2631G>A	0.00013856	0.528372
Ethambutol	embB_p.Ala439Thr	0.0001457	0.521768
Ethambutol	embC_p.Ala676Thr	0.00016084	0.521768
Ethambutol	embB_p.Thr1082Ala	0.00019353	0.528388
Ethambutol	ubiA_p.Val229Gly	0.00021848	0.521768
Ethambutol	embB_p.Gln497Glu	0.00023042	0.521768
Ethambutol	embC_p.Leu477Gln	0.00023276	0.521768
Ethambutol	embC_c.2613G>A	0.00024099	0.538333
Ethambutol	embC_p.Ala931Thr	0.00025752	0.524249
Ethambutol	ubiA_c.294C>T	0.00026402	0.528372
Ethambutol	embC_c.-356C>A	0.00026681	0.521768
Ethambutol	embC_p.Ala562Pro	0.00026681	0.521768
Ethambutol	embA_p.Asn376Asp	0.00027256	0.521768
Ethambutol	embA_p.Gly700Cys	0.00032145	0.521768
Ethambutol	embB_p.Asp1056Glu	0.00042717	0.521768
Ethambutol	embB_p.Gly871Val	0.00043565	0.521768
Ethambutol	embB_p.Ala547Ser	0.0004358	0.521768
Ethambutol	embA_c.1584G>A	0.00045275	0.528372
Ethambutol	embB_c.2718A>G	0.00045842	0.528372
Ethambutol	embC_p.Gly821Ser	0.00048036	0.523645
Ethambutol	embA_c.2013C>A	0.0004876	0.530659
Ethambutol	embB_p.Val786Ala	0.00051421	0.521768
Ethambutol	embC_p.Ile832Val	0.00052853	0.521768
Ethambutol	embB_p.Ser773Pro	0.00053405	0.523645
Ethambutol	embC_p.Gly687Glu	0.00053405	0.523645
Ethambutol	embA_c.976C>T	0.00061344	0.528372
Ethambutol	ubiA_c.642C>T	0.00061851	0.53056
Ethambutol	embB_p.Thr157Ile	0.00063991	0.521768
Ethambutol	embB_p.Gly246Arg	0.00065658	0.524249
Ethambutol	embC_p.Gln1071His	0.00066588	0.521768
Ethambutol	embC_c.2535G>A	0.00068403	0.528372
Ethambutol	embA_c.1053G>A	0.00075077	0.53056
Ethambutol	embC_c.-318G>A	0.00075322	0.521768
Ethambutol	embC_c.-483C>T	0.00075322	0.521768
Ethambutol	ubiA_p.Leu158Ser	0.00076535	0.521768
Ethambutol	ubiA_c.303G>A	0.00076823	0.538333
Ethambutol	embB_p.Val493Met	0.00077273	0.521768
Ethambutol	embA_c.1071C>T	0.00077675	0.528372
Ethambutol	ubiA_p.Gly165Ala	0.00080146	0.521768
Ethambutol	embA_p.Leu344Pro	0.00083628	0.523645
Ethambutol	embA_c.1407G>C	0.00084553	0.53056
Ethambutol	ubiA_p.Ala39Ser	0.00085629	0.524249
Ethambutol	embC_p.Gly23Arg	0.00089846	0.521768
Ethambutol	embC_c.-1053G>A	0.00090109	0.523645
Ethambutol	embB_p.Cys549Phe	0.00091679	0.523645
Ethambutol	embC_c.1515C>A	0.00093528	0.528372
Ethambutol	embA_p.Leu208Phe	0.000944	0.521768
Ethambutol	embA_c.1758G>C	0.00097743	0.534926
Ethambutol	embA_p.Glu951Lys	0.00102857	0.521768
Ethambutol	embB_c.1710G>A	0.00107607	0.528372
Ethambutol	embB_c.1401G>A	0.00108786	0.528372
Ethambutol	embB_p.Pro404Ala	0.00109058	0.523645
Ethambutol	embB_p.Pro809Ser	0.00110603	0.521768
Ethambutol	embA_c.2082G>C	0.00110746	0.534926
Ethambutol	embB_c.3159G>A	0.00110825	0.53056
Ethambutol	ubiA_p.Val147Met	0.00116051	0.521768
Ethambutol	embB_c.537C>T	0.00121589	0.536826
Ethambutol	embB_p.Asp178His	0.00122155	0.521768
Ethambutol	embC_c.-1753C>T	0.00124312	0.523645
Ethambutol	embB_p.Ala677Glu	0.00126165	0.521768
Ethambutol	embA_c.246G>A	0.00127783	0.528372
Ethambutol	embA_p.Glu882Lys	0.00131897	0.521768
Ethambutol	embC_p.Val757Ala	0.00131897	0.521768
Ethambutol	embC_p.Pro175Thr	0.00132592	0.521768
Ethambutol	embC_c.1242G>A	0.0013287	0.528372
Ethambutol	ubiA_p.Leu172Val	0.00136831	0.523645
Ethambutol	embA_p.Ile905Val	0.00138136	0.523645
Ethambutol	embA_p.Val391Ile	0.00142725	0.521768
Ethambutol	embA_c.-75G>C	0.0014461	0.521768
Ethambutol	embA_p.Ala84Ser	0.0014522	0.521768
Ethambutol	embA_p.Ser1025Ala	0.00145859	0.521768
Ethambutol	embC_c.-1646C>G	0.00150598	0.521768
Ethambutol	embB_p.Arg972His	0.00151845	0.521768
Ethambutol	embB_p.Thr498Ser	0.00151845	0.521768
Ethambutol	embB_p.Val602Ala	0.00151845	0.521768
Ethambutol	embC_c.-903G>A	0.00154412	0.522742
Ethambutol	ubiA_p.Ile150Met	0.00157105	0.521768
Ethambutol	embB_c.340T>C	0.0015873	0.53056
Ethambutol	embC_p.Thr66Pro	0.00159349	0.521768
Ethambutol	embB_p.Asn791Ser	0.00160557	0.523645
Ethambutol	embC_c.-1234C>T	0.00160983	0.521768
Ethambutol	embA_p.Ala985Pro	0.00164553	0.523645
Ethambutol	ubiA_p.Leu33Val	0.00164923	0.521768
Ethambutol	embC_c.-1597G>C	0.00167464	0.521768
Ethambutol	embC_c.-1804C>T	0.00169741	0.523645
Ethambutol	embA_p.Val98Leu	0.00170887	0.521768
Ethambutol	embB_p.Arg469His	0.00171665	0.521768
Ethambutol	embB_c.1894T>C	0.00175052	0.528372
Ethambutol	embA_c.3177G>A	0.0017521	0.528372
Ethambutol	ubiA_c.771C>T	0.00176453	0.528372
Ethambutol	embB_c.1131G>A	0.00176496	0.528372
Ethambutol	embC_p.Gly186Cys	0.00177134	0.521768
Ethambutol	embB_p.Ile545Phe	0.00189902	0.521768
Ethambutol	embB_c.3208C>T	0.00190405	0.528372
Ethambutol	embA_p.Ala320Val	0.00190498	0.521768
Ethambutol	embC_c.-591T>G	0.00190498	0.521768
Ethambutol	embA_c.2112G>A	0.00192503	0.528372
Ethambutol	embB_c.54G>A	0.00192689	0.528372
Ethambutol	embC_p.Asp1052Ala	0.00194743	0.521768
Ethambutol	embC_c.1245G>T	0.00199068	0.53056
Ethambutol	embA_c.1899G>A	0.00199147	0.53056
Ethambutol	embC_p.Ala370Thr	0.00199228	0.521768
Ethambutol	ubiA_c.12T>C	0.00200819	0.528372
Ethambutol	ubiA_p.Val188Ala	0.00201918	0.521768
Ethambutol	embB_p.Asp240Asn	0.00203041	0.521768
Ethambutol	embB_p.Thr588Met	0.00208305	0.523645
Ethambutol	embB_c.1023C>T	0.00209784	0.528372
Ethambutol	embC_c.-314C>A	0.00210586	0.521768
Ethambutol	embC_p.Leu50Pro	0.00219204	0.521768
Ethambutol	embC_c.-393C>A	0.00221656	0.521768
Ethambutol	embC_p.Pro1072Leu	0.00221656	0.521768
Ethambutol	embA_p.Leu459Arg	0.00224071	0.521768
Ethambutol	embC_c.-1897A>C	0.00225773	0.521768
Ethambutol	embC_c.-1905A>T	0.00225773	0.521768
Ethambutol	embC_c.-1900G>T	0.00225773	0.521768
Ethambutol	ubiA_p.Val221Leu	0.00228552	0.521768
Ethambutol	embB_p.Arg464Leu	0.00229718	0.521768
Ethambutol	embA_c.2706C>T	0.00229942	0.528372
Ethambutol	ubiA_p.Val75Ala	0.0023406	0.521768
Ethambutol	embB_c.1551G>C	0.00235141	0.528372
Ethambutol	embA_c.543G>A	0.00238108	0.528372
Ethambutol	ubiA_p.Gly41His	0.00239053	0.521768
Ethambutol	embA_p.Ala148Glu	0.00239196	0.521768
Ethambutol	embC_p.Glu719Gly	0.00239336	0.521768
Ethambutol	embB_p.Asp178Asn	0.00239336	0.521768
Ethambutol	embA_p.Asn629Ser	0.00240705	0.521768
Ethambutol	embA_c.2220G>C	0.00243274	0.528372
Ethambutol	embB_c.2235C>T	0.00243976	0.528372
Ethambutol	embC_c.-212C>T	0.00245646	0.521768
Ethambutol	embA_p.Gly149Asp	0.002475	0.521768
Ethambutol	embC_p.Asp775Asn	0.002475	0.521768
Ethambutol	embC_c.-1874G>A	0.00249012	0.521768
Ethambutol	embB_c.669C>T	0.0025401	0.528372
Ethambutol	embB_p.Glu958Ala	0.00258235	0.521768
Ethambutol	embC_p.Met800Ile	0.00261611	0.521768
Ethambutol	ubiA_c.687G>T	0.00264382	0.528372
Ethambutol	embA_p.Leu892Val	0.00266919	0.521768
Ethambutol	embA_c.1986C>T	0.00268874	0.528372
Ethambutol	embC_c.1677T>C	0.00271843	0.528372
Ethambutol	embA_p.Thr40Ala	0.00273788	0.521768
Ethambutol	embC_c.-1976G>A	0.00273853	0.521768
Ethambutol	embC_c.-295C>T	0.00274847	0.521768
Ethambutol	embB_c.924A>G	0.0027639	0.528372
Ethambutol	embC_c.-83G>A	0.00277339	0.521768
Ethambutol	embC_p.Leu470Pro	0.00277339	0.521768
Ethambutol	embC_c.1521G>C	0.00280428	0.528372
Ethambutol	embB_c.240C>T	0.00288013	0.528372
Ethambutol	embC_c.1998C>T	0.002881	0.528372
Ethambutol	embA_p.Arg969Trp	0.00290555	0.521768
Ethambutol	embA_p.Asp235Asn	0.00291157	0.521768
Ethambutol	embC_c.999G>A	0.00295125	0.528372
Ethambutol	embC_c.756C>T	0.00299532	0.528372
Ethambutol	embB_p.Ala376Thr	0.00303015	0.521768
Ethambutol	embC_p.Gly149Ser	0.0030449	0.521768
Ethambutol	embC_c.300C>A	0.00306347	0.528372
Ethambutol	embB_p.Ala113Thr	0.00311278	0.521768
Ethambutol	embA_c.3183C>T	0.00311406	0.528372
Ethambutol	embB_p.Gly836Arg	0.00314662	0.521768
Ethambutol	embB_p.Phe285Leu	0.00314662	0.521768
Ethambutol	embB_c.2511C>T	0.00317472	0.528372
Ethambutol	embB_p.Ala679Val	0.00318869	0.521768
Ethambutol	embA_p.Ala249Thr	0.00318869	0.521768
Ethambutol	embB_p.Gly979Ala	0.00318928	0.521768
Ethambutol	embA_p.Gly29Val	0.00319923	0.521768
Ethambutol	embC_c.-1636G>A	0.00319923	0.521768
Ethambutol	embB_p.His687Tyr	0.00321343	0.521768
Ethambutol	embC_c.-1863G>A	0.00323523	0.521768
Ethambutol	embC_p.Thr724Ala	0.00325532	0.521768
Ethambutol	embB_p.Ala457Thr	0.00325532	0.521768
Ethambutol	embC_p.Asn788Thr	0.00326193	0.521768
Ethambutol	embC_c.1353C>A	0.00326916	0.528372
Ethambutol	embB_c.849G>A	0.00328104	0.528372
Ethambutol	embB_c.2772G>A	0.0032822	0.528372
Ethambutol	embB_c.834G>T	0.00329331	0.528372
Ethambutol	embC_p.Gln742His	0.00330597	0.521768
Ethambutol	embB_p.Val614Ile	0.00331679	0.521768
Ethambutol	ubiA_c.702G>A	0.00332048	0.528372
Ethambutol	embA_c.222C>A	0.00332285	0.528372
Ethambutol	embC_c.-201G>A	0.00335335	0.521768
Ethambutol	embA_p.Pro383Ser	0.00337174	0.521768
Ethambutol	embC_p.Leu661Ile	0.00337174	0.521768
Ethambutol	embC_c.-387G>T	0.00338179	0.524842
Ethambutol	embC_c.-242G>A	0.00342318	0.521768
Ethambutol	embC_c.-497G>A	0.00342318	0.521768
Ethambutol	ubiA_p.Phe238Leu	0.00346548	0.521768
Ethambutol	embB_p.Val417Ala	0.00346548	0.521768
Ethambutol	embA_p.Gly972Arg	0.003485	0.521768
Ethambutol	ubiA_c.850T>C	0.00357798	0.538333
Ethambutol	embB_c.1392G>C	0.00359889	0.528372
Ethambutol	embC_c.960C>T	0.00360318	0.528372
Ethambutol	embB_p.Ile16Leu	0.00361732	0.521768
Ethambutol	embA_c.684C>T	0.00361812	0.528372
Ethambutol	embA_c.990G>C	0.00361812	0.528372
Ethambutol	embA_c.405C>T	0.00365024	0.528372
Ethambutol	embC_c.-782G>A	0.00365355	0.521768
Ethambutol	embB_c.724T>C	0.00366209	0.528372
Ethambutol	ubiA_p.Ala115Thr	0.00366385	0.521768
Ethambutol	embC_p.Ile459Val	0.00366772	0.521768
Ethambutol	embA_p.Ala921Val	0.00367119	0.521768
Ethambutol	embA_p.Met515Val	0.00367119	0.521768
Ethambutol	embC_c.-1591C>T	0.00373185	0.521768
Ethambutol	embC_c.-1592C>T	0.00373185	0.521768
Ethambutol	embC_p.Arg30Trp	0.00374205	0.521768
Ethambutol	ubiA_p.Ala228Ser	0.00375889	0.521768
Ethambutol	embA_p.Arg1062Leu	0.00375889	0.521768
Ethambutol	ubiA_p.Leu31Met	0.00376152	0.521768
Ethambutol	embA_p.Arg380Leu	0.00376616	0.521768
Ethambutol	embC_c.-1851C>T	0.00377102	0.521768
Ethambutol	embA_c.3045G>A	0.0037817	0.528372
Ethambutol	embB_p.Ala801Thr	0.00378602	0.521768
Ethambutol	embC_c.345G>A	0.00379434	0.528372
Ethambutol	embA_c.2061T>C	0.00380107	0.528372
Ethambutol	embC_c.921G>T	0.00380107	0.528372
Ethambutol	embC_c.-74G>T	0.00381809	0.521768
Ethambutol	embA_p.Ala401Gly	0.00386316	0.521768
Ethambutol	ubiA_p.Phe140Val	0.00390522	0.521768
Ethambutol	embC_c.-1699G>A	0.00390522	0.521768
Ethambutol	embA_p.Leu659Ser	0.00390619	0.521768
Ethambutol	embC_c.-589C>G	0.00391725	0.521768
Ethambutol	embB_p.Ala201Ser	0.00397625	0.521768
Ethambutol	embC_p.Pro849Leu	0.00404557	0.521768
Ethambutol	embA_p.Ala874Thr	0.00405552	0.521768
Ethambutol	embC_c.-1004G>A	0.00405757	0.521768
Ethambutol	embA_c.2394G>A	0.00406263	0.528372
Ethambutol	embC_p.Leu94del	0.00408686	0.521768
Ethambutol	embC_p.Val363Asp	0.00408686	0.521768
Ethambutol	embC_p.Val920Ile	0.00413141	0.521768
Ethambutol	embA_p.Gly5Ser	0.00414342	0.521768
Ethambutol	embA_c.1738C>T	0.0042052	0.528372
Ethambutol	embA_c.2292G>C	0.0042226	0.528372
Ethambutol	embB_p.Met939Val	0.00424861	0.521768
Ethambutol	ubiA_p.Leu218Met	0.00424861	0.521768
Ethambutol	embC_c.1149C>T	0.00427948	0.528372
Ethambutol	embA_p.Val310Ala	0.0042917	0.521768
Ethambutol	embC_p.Leu983Arg	0.00429899	0.521768
Ethambutol	embC_p.Gly780Asp	0.00430493	0.521768
Ethambutol	embA_c.90C>T	0.00433729	0.528372
Ethambutol	ubiA_c.282C>G	0.00437504	0.528372
Ethambutol	embC_c.-1019C>T	0.00439622	0.521768
Ethambutol	embB_p.Thr956Ile	0.00440822	0.521768
Ethambutol	embC_p.Ala505Thr	0.00442025	0.521768
Ethambutol	embB_p.Val131Met	0.00444083	0.521768
Ethambutol	embB_p.Ala680Thr	0.0044612	0.521768
Ethambutol	embC_c.-1770G>A	0.00449355	0.521768
Ethambutol	embA_c.1470C>T	0.00451523	0.528372
Ethambutol	embA_p.Arg358Gln	0.00452411	0.521768
Ethambutol	embC_c.-1245C>T	0.00452724	0.521768
Ethambutol	embA_c.492G>A	0.00453009	0.528372
Ethambutol	embB_p.Pro477Thr	0.00468069	0.521768
Ethambutol	embB_p.Ala1007Val	0.00469411	0.521768
Ethambutol	embA_c.1278G>A	0.00474385	0.528372
Ethambutol	embB_p.Pro197Arg	0.00476746	0.521768
Ethambutol	embC_c.-1178C>T	0.00479891	0.521768
Ethambutol	embB_c.2610C>T	0.00482632	0.528372
Ethambutol	embB_p.Phe579Val	0.00484917	0.521768
Ethambutol	embA_p.Ala557Thr	0.00486501	0.521768
Ethambutol	embB_c.1035C>T	0.00486918	0.528372
Ethambutol	embB_c.1389G>C	0.00487455	0.528372
Ethambutol	embA_c.1509C>T	0.00488193	0.528372
Ethambutol	ubiA_c.258C>T	0.00492467	0.528372
Ethambutol	embC_c.-1112C>T	0.00492823	0.521768
Ethambutol	ubiA_p.Ala39Gly	0.00496015	0.521768
Ethambutol	embB_c.514C>T	0.00499435	0.528372
Ethambutol	embA_p.Thr1080Ser	0.0049955	0.521768
Ethambutol	embB_p.Val283Met	0.00500352	0.521768
Ethambutol	embA_c.2175G>C	0.00501007	0.528372
Ethambutol	embB_p.Leu359Ile	0.00501168	0.521768
Ethambutol	ubiA_p.Val5Ala	0.00506989	0.521768
Ethambutol	embC_c.-498C>T	0.00507551	0.521768
Ethambutol	embA_c.-34C>T	0.00512709	0.521768
Ethambutol	ubiA_p.Ile162Leu	0.00513971	0.521768
Ethambutol	embC_p.Ala925Val	0.00516968	0.521768
Ethambutol	embA_p.Gly200Ala	0.00523487	0.521768
Ethambutol	embB_p.Ala409Pro	0.00525692	0.521768
Ethambutol	embC_c.-1826G>C	0.00525692	0.521768
Ethambutol	embB_c.2679C>T	0.00525854	0.528372
Ethambutol	embA_p.Ala797Pro	0.00527239	0.521768
Ethambutol	embC_c.888C>T	0.00528048	0.528372
Ethambutol	embB_c.1648C>T	0.00528954	0.528372
Ethambutol	embC_c.-1123C>T	0.0052963	0.521768
Ethambutol	embB_c.390G>A	0.00531829	0.528372
Ethambutol	embC_c.-20A>C	0.00532134	0.521768
Ethambutol	embA_p.Val468Ala	0.00532134	0.521768
Ethambutol	embC_p.Asn1028Lys	0.0053221	0.521768
Ethambutol	embB_p.Met389Val	0.00532957	0.521768
Ethambutol	embB_p.Ile709Thr	0.00534255	0.521768
Ethambutol	embA_p.Ile196Val	0.00536342	0.521768
Ethambutol	embB_p.Asp970Glu	0.00537652	0.521768
Ethambutol	embB_c.1884C>T	0.0054039	0.528372
Ethambutol	embA_p.Ala549Pro	0.0054216	0.521768
Ethambutol	embA_p.Gly321Ala	0.00542985	0.521768
Ethambutol	ubiA_p.Met128Ile	0.00543358	0.521768
Ethambutol	embC_p.Lys656Asn	0.00544379	0.521768
Ethambutol	embB_c.1905G>C	0.00545739	0.528372
Ethambutol	embC_c.768C>T	0.00552148	0.528372
Ethambutol	embA_p.Lys1012Met	0.00553301	0.521768
Ethambutol	embB_p.Met316Val	0.00553738	0.521768
Ethambutol	embC_c.465G>A	0.00555942	0.528372
Ethambutol	embB_c.1674G>A	0.00556353	0.528372
Ethambutol	embB_c.2265C>G	0.0055877	0.528372
Ethambutol	embA_p.Leu347Arg	0.00560093	0.521768
Ethambutol	embB_c.2682C>A	0.00564446	0.528372
Ethambutol	embC_c.-278G>A	0.0056459	0.521768
Ethambutol	embC_c.-1257G>A	0.00567182	0.521768
Ethambutol	embC_p.Phe982Ile	0.00567238	0.521768
Ethambutol	embB_p.Gly65Ser	0.00570124	0.521768
Ethambutol	embC_c.-1409C>G	0.00573597	0.521768
Ethambutol	embC_c.2511C>A	0.00579039	0.528372
Ethambutol	embC_c.-333C>T	0.00579093	0.521768
Ethambutol	ubiA_p.Ala34Val	0.00581888	0.521768
Ethambutol	embC_p.Glu4Ala	0.00582067	0.521768
Ethambutol	embA_p.Tyr635Cys	0.00584656	0.521768
Ethambutol	embB_p.Ala571Thr	0.00588802	0.521768
Ethambutol	embC_c.1857G>A	0.0058937	0.528372
Ethambutol	embA_p.Val911Ala	0.00589726	0.521768
Ethambutol	embB_p.Arg559Pro	0.00590069	0.521768
Ethambutol	embC_c.-1413G>A	0.00592535	0.521768
Ethambutol	ubiA_c.807C>T	0.00593679	0.528372
Ethambutol	embB_c.846G>A	0.00595637	0.528372
Ethambutol	embB_c.390G>C	0.00603289	0.528372
Ethambutol	embC_c.-1840A>G	0.00604056	0.521768
Ethambutol	embA_p.Val394Ala	0.00605565	0.521768
Ethambutol	ubiA_p.Leu33Met	0.00606656	0.521768
Ethambutol	embC_c.-33G>T	0.00606886	0.521768
Ethambutol	embC_c.-1688A>G	0.00612313	0.521768
Ethambutol	embA_c.2667C>T	0.00612375	0.528372
Ethambutol	embB_p.Arg620Cys	0.00617041	0.521768
Ethambutol	embA_c.1860C>T	0.00625404	0.528372
Ethambutol	embB_p.Pro731Leu	0.00625722	0.521768
Ethambutol	embC_p.Arg266His	0.00629034	0.521768
Ethambutol	embA_p.Leu344Arg	0.00631513	0.521768
Ethambutol	embC_c.-1570A>G	0.0063334	0.521768
Ethambutol	embB_p.Thr126Asn	0.00633775	0.521768
Ethambutol	embC_c.-208C>T	0.00635188	0.521768
Ethambutol	embC_p.Leu236Val	0.00641019	0.521768
Ethambutol	embC_p.Asp844His	0.00641057	0.521768
Ethambutol	embC_p.Asp878Gly	0.00644875	0.521768
Ethambutol	embA_p.Pro455Leu	0.00644875	0.521768
Ethambutol	embC_p.Val358Ala	0.00646591	0.521768
Ethambutol	embC_p.Met613Val	0.00647932	0.521768
Ethambutol	embB_p.Val116Ile	0.00648188	0.521768
Ethambutol	embA_p.Ala719Thr	0.00648785	0.521768
Ethambutol	ubiA_c.312C>T	0.00649293	0.528372
Ethambutol	embA_p.Pro455Gln	0.00650107	0.521768
Ethambutol	embB_p.Phe330Leu	0.00650107	0.521768
Ethambutol	embA_p.Ala95Thr	0.00651194	0.521768
Ethambutol	embC_c.-751T>C	0.00652721	0.521768
Ethambutol	embA_c.1695C>T	0.00653279	0.528372
Ethambutol	embB_p.Met626Val	0.00653874	0.521768
Ethambutol	embA_p.Val607Met	0.00657146	0.521768
Ethambutol	embB_c.87G>C	0.00661218	0.528372
Ethambutol	embA_p.Ser309Ala	0.00663931	0.521768
Ethambutol	embA_p.Arg245Trp	0.00664096	0.521768
Ethambutol	embC_c.-1511G>T	0.00665405	0.521768
Ethambutol	embC_c.-1440C>T	0.00665845	0.521768
Ethambutol	embC_c.-1023A>C	0.00667169	0.521768
Ethambutol	embC_c.-1512C>T	0.00668565	0.521768
Ethambutol	embB_p.Gly175Ser	0.00669275	0.521768
Ethambutol	embA_p.Ala974Thr	0.00671346	0.521768
Ethambutol	embA_c.1767G>A	0.00672046	0.528372
Ethambutol	ubiA_p.Val229Leu	0.00672583	0.521768
Ethambutol	ubiA_p.Phe186Leu	0.00672583	0.521768
Ethambutol	embC_p.Phe385Ser	0.00674152	0.521768
Ethambutol	embC_c.-979C>T	0.0067484	0.521768
Ethambutol	embB_p.Ala221Ser	0.0067484	0.521768
Ethambutol	embC_c.-459G>A	0.00677198	0.521768
Ethambutol	embA_c.2556C>A	0.00678679	0.528372
Ethambutol	embA_c.2346G>A	0.00680699	0.528372
Ethambutol	embC_c.-1924_-1871delGCAGACGCAAAAGCCCCCAATTCGGGCACGAAATGGGGGCTTTTACGTCTGCTC	0.00680844	0.521768
Ethambutol	embA_p.Asp176Glu	0.00681573	0.521768
Ethambutol	embB_c.1515C>T	0.00681696	0.528372
Ethambutol	embB_p.Gly825Asp	0.0068326	0.521768
Ethambutol	embB_p.His890Arg	0.0068558	0.521768
Ethambutol	embA_c.3093G>A	0.00686107	0.528372
Ethambutol	embB_c.799C>A	0.00689442	0.528372
Ethambutol	embC_c.2830C>A	0.00689833	0.528372
Ethambutol	embB_c.2056C>T	0.00691471	0.528372
Ethambutol	embC_c.1887G>A	0.00691619	0.528372
Ethambutol	embC_p.Gly610Ser	0.00694	0.521768
Ethambutol	embB_p.Ala495Thr	0.00694749	0.521768
Ethambutol	embC_c.156C>A	0.00695464	0.528372
Ethambutol	embB_c.715C>T	0.00696981	0.528372
Ethambutol	embB_p.Pro531His	0.00697648	0.521768
Ethambutol	embC_c.-783A>G	0.00700165	0.521768
Ethambutol	embC_p.Ala664Glu	0.00700649	0.521768
Ethambutol	embA_p.Ala364Ser	0.00701436	0.521768
Ethambutol	embC_c.-1468C>T	0.00702296	0.521768
Ethambutol	ubiA_p.Val147Leu	0.00708212	0.521768
Ethambutol	embA_p.Thr308Lys	0.00709834	0.521768
Ethambutol	embB_p.Asp328Ala	0.00712462	0.521768
Ethambutol	embB_p.Glu958Gly	0.00712995	0.521768
Ethambutol	embA_c.529C>T	0.00714131	0.528372
Ethambutol	embC_p.Ala907Thr	0.00715744	0.521768
Ethambutol	embC_p.His369Gln	0.00716823	0.521768
Ethambutol	embB_p.Ser480Leu	0.00716987	0.521768
Ethambutol	embB_p.Cys361Ser	0.00718077	0.521768
Ethambutol	embA_p.Gly771Asp	0.00722976	0.521768
Ethambutol	embA_c.747C>T	0.00723894	0.528372
Ethambutol	embC_p.Ala505Gly	0.00725865	0.521768
Ethambutol	embC_c.3252G>T	0.00728745	0.528372
Ethambutol	embA_p.Pro745Leu	0.00729513	0.521768
Ethambutol	ubiA_p.Val107Met	0.00731683	0.521768
Ethambutol	embB_p.Gly580Ser	0.007326	0.521768
Ethambutol	embC_c.-1308C>T	0.00735081	0.521768
Ethambutol	embB_c.1569G>A	0.00737419	0.528372
Ethambutol	embC_c.2022G>A	0.00738882	0.528372
Ethambutol	embB_p.Val803Met	0.0074008	0.521768
Ethambutol	embB_c.1977G>A	0.00741016	0.528372
Ethambutol	embB_p.Ala43Val	0.00741527	0.521768
Ethambutol	embC_c.2379C>T	0.00743553	0.528372
Ethambutol	ubiA_p.Leu40Ser	0.00747401	0.521768
Ethambutol	embC_c.1911C>A	0.00748718	0.528372
Ethambutol	ubiA_p.Ala181Thr	0.00753129	0.521768
Ethambutol	embC_c.-1519G>A	0.00756184	0.521768
Ethambutol	embC_c.-965A>G	0.0075885	0.521768
Ethambutol	embB_p.Val444Met	0.0075885	0.521768
Ethambutol	ubiA_p.Leu172Pro	0.00758951	0.521768
Ethambutol	embC_p.Leu14Ile	0.00760018	0.521768
Ethambutol	embB_p.Lys765Asn	0.0076251	0.521768
Ethambutol	embB_p.Asp970Gly	0.00764315	0.521768
Ethambutol	embB_c.2550C>T	0.00764499	0.528372
Ethambutol	embA_p.Phe471Leu	0.00767126	0.521768
Ethambutol	embC_c.-662C>A	0.00768957	0.521768
Ethambutol	embA_c.2592G>A	0.00768994	0.528372
Ethambutol	embB_p.Ile303Met	0.00772175	0.521768
Ethambutol	embB_p.Ala1007Thr	0.00772175	0.521768
Ethambutol	ubiA_c.865C>T	0.00773659	0.528372
Ethambutol	embB_c.2505T>C	0.00776399	0.528372
Ethambutol	embB_p.Arg267Pro	0.00777534	0.521768
Ethambutol	embA_c.-8C>G	0.00780032	0.521768
Ethambutol	ubiA_p.Val55Ala	0.00780293	0.521768
Ethambutol	embC_c.-1650G>A	0.00782837	0.521768
Ethambutol	embC_c.141C>G	0.00783048	0.528372
Ethambutol	embC_c.-343C>T	0.007842	0.521768
Ethambutol	embC_p.Val371Ile	0.00787288	0.521768
Ethambutol	embB_p.Ser347Val	0.00787288	0.521768
Ethambutol	ubiA_c.522G>A	0.0078737	0.528372
Ethambutol	embC_c.-756G>A	0.00788141	0.521768
Ethambutol	embC_p.Leu94Val	0.00789594	0.521768
Ethambutol	embA_p.Gly180Arg	0.00790483	0.521768
Ethambutol	embA_c.2202G>A	0.00791698	0.528372
Ethambutol	embC_p.Pro845Arg	0.00792417	0.521768
Ethambutol	embA_c.2838G>A	0.00797024	0.528372
Ethambutol	embC_p.Gln955Pro	0.00798195	0.521768
Ethambutol	embA_p.Asp4Tyr	0.00799013	0.521768
Ethambutol	embA_c.-83G>A	0.00799613	0.521768
Ethambutol	ubiA_p.Phe238Tyr	0.00800106	0.521768
Ethambutol	ubiA_p.Gly41Ser	0.00800106	0.521768
Ethambutol	embC_c.-1698G>C	0.00802401	0.521768
Ethambutol	embC_p.Leu744Ser	0.00803758	0.521768
Ethambutol	embC_p.Ala247Ser	0.00806317	0.521768
Ethambutol	embA_c.-1delC	0.00806317	0.521768
Ethambutol	embA_c.108G>A	0.00806732	0.528372
Ethambutol	embB_c.2835G>A	0.00810173	0.528372
Ethambutol	embB_p.Ile563Leu	0.00811979	0.521768
Ethambutol	embC_c.-1355G>A	0.00813067	0.521768
Ethambutol	embC_c.462G>A	0.00814376	0.528372
Ethambutol	embC_c.-1841C>A	0.00821411	0.521768
Ethambutol	embC_c.-513G>A	0.00823033	0.521768
Ethambutol	ubiA_c.810G>A	0.00823993	0.528372
Ethambutol	embB_c.3123C>T	0.00826555	0.528372
Ethambutol	embB_p.Lys882Glu	0.00827773	0.521768
Ethambutol	embB_c.2079C>T	0.00828403	0.528372
Ethambutol	ubiA_p.Phe176Ser	0.00829908	0.521768
Ethambutol	embA_p.Leu894Val	0.00830704	0.521768
Ethambutol	embA_c.1764C>A	0.00835786	0.528372
Ethambutol	embA_p.Asp273Gly	0.00838289	0.521768
Ethambutol	embA_p.Asn803Lys	0.00842424	0.521768
Ethambutol	embC_c.-1646C>A	0.00842424	0.521768
Ethambutol	ubiA_p.Val5Gly	0.00842452	0.521768
Ethambutol	embA_p.Leu215Pro	0.00842632	0.521768
Ethambutol	embA_c.3093G>C	0.00843236	0.528372
Ethambutol	embC_c.2658G>C	0.00846173	0.528372
Ethambutol	embB_c.1266C>G	0.00847198	0.528372
Ethambutol	embB_p.Phe688Cys	0.00847819	0.521768
Ethambutol	embC_p.Met351Thr	0.00849089	0.521768
Ethambutol	embA_p.Pro2Thr	0.008496	0.521768
Ethambutol	embA_p.Ala984Thr	0.00850003	0.521768
Ethambutol	ubiA_p.Tyr48Phe	0.00853854	0.521768
Ethambutol	embA_p.His825Tyr	0.00854413	0.521768
Ethambutol	embB_p.Arg351His	0.00854413	0.521768
Ethambutol	embA_c.1434G>A	0.00856599	0.528372
Ethambutol	embB_p.Thr546Ile	0.00858288	0.521768
Ethambutol	embC_p.Val637Ile	0.00864201	0.521768
Ethambutol	embC_c.3066A>G	0.0086507	0.530422
Ethambutol	embB_p.Gly175Arg	0.00865449	0.521768
Ethambutol	embC_p.Arg9Gly	0.00865992	0.521768
Ethambutol	embA_p.Pro913Leu	0.00870165	0.521768
Ethambutol	embA_c.564C>T	0.00873271	0.528372
Ethambutol	embC_c.-457C>A	0.00877447	0.521768
Ethambutol	embC_p.Val625Leu	0.0088548	0.521768
Ethambutol	embA_p.Gln497Arg	0.00885614	0.521768
Ethambutol	embC_p.Phe654Leu	0.00886702	0.521768
Ethambutol	embB_c.2535A>G	0.00888669	0.528372
Ethambutol	embC_p.Ala480Val	0.00893944	0.521768
Ethambutol	embB_c.1401G>C	0.00896015	0.528372
Ethambutol	embB_c.2202C>T	0.00897283	0.528372
Ethambutol	embA_p.Ser20Ala	0.00898002	0.521768
Ethambutol	embB_p.Asp328Ile	0.00900847	0.521768
Ethambutol	embC_c.-572G>A	0.00900876	0.521768
Ethambutol	embA_c.-11C>T	0.00907431	0.521768
Ethambutol	ubiA_p.Lys174Arg	0.00909158	0.521768
Ethambutol	ubiA_c.834G>C	0.00918656	0.257713
Ethambutol	embA_p.Asp737Glu	0.00919362	0.521768
Ethambutol	embB_p.Trp349Arg	0.00921742	0.521768
Ethambutol	embA_c.3249C>A	0.00922195	0.528372
Ethambutol	embA_c.184C>T	0.00922195	0.528372
Ethambutol	embB_p.Thr643Ala	0.00931513	0.521768
Ethambutol	embC_c.-533G>T	0.00941356	0.521768
Ethambutol	embA_c.-29_-28delCT	0.0094195	0.521768
Ethambutol	embC_c.-4C>G	0.00947296	0.521768
Ethambutol	embB_c.1008G>A	0.00949372	0.528372
Ethambutol	embA_c.1339C>A	0.00949606	0.528372
Ethambutol	embB_p.Trp332Arg	0.00950533	0.521768
Ethambutol	ubiA_p.Phe248Leu	0.00958686	0.521768
Ethambutol	embC_c.1791C>T	0.00962263	0.528372
Ethambutol	embB_c.1383G>A	0.00964489	0.528372
Ethambutol	embA_c.600C>T	0.00964541	0.528372
Ethambutol	embA_p.Val31Ala	0.00965876	0.521768
Ethambutol	embA_p.Thr718Ile	0.00966213	0.521768
Ethambutol	embC_c.-383G>A	0.00966213	0.521768
Ethambutol	embB_c.882C>T	0.009772	0.528372
Ethambutol	embC_c.-1657G>A	0.00981386	0.521768
Ethambutol	embB_p.Leu1037Ile	0.00992912	0.521768
Ethambutol	embB_p.Ala679Ser	0.00993054	0.521768
Ethambutol	ubiA_p.Gly268Asp	0.0100292	0.521768
Ethambutol	embC_c.-1848T>G	0.0100492	0.521768
Ethambutol	embB_c.2118G>A	0.0100894	0.528372
Ethambutol	embC_p.Gln153Arg	0.0100943	0.521768
Ethambutol	embB_p.Pro1075Leu	0.0101593	0.521768
Ethambutol	embA_p.Ser1024Asn	0.010185	0.521768
Ethambutol	embC_p.Ile571Phe	0.0101943	0.521768
Ethambutol	embA_p.Val676Ala	0.0101994	0.521768
Ethambutol	embC_c.-1880A>G	0.0103165	0.521768
Ethambutol	embB_p.Asp280Asn	0.0104506	0.521768
Ethambutol	embC_c.-157A>C	0.0104685	0.521768
Ethambutol	embB_c.1728C>G	0.0105017	0.528372
Ethambutol	embA_c.1644G>A	0.0105481	0.528372
Ethambutol	embB_p.Ala505Thr	0.0105504	0.521768
Ethambutol	embC_p.Ser225Arg	0.0105827	0.521768
Ethambutol	embA_p.Gln47His	0.0106136	0.521768
Ethambutol	embB_p.Gln853His	0.0106302	0.521768
Ethambutol	embB_p.Phe330Ile	0.0107539	0.521768
Ethambutol	embC_c.1476C>G	0.0107934	0.528372
Ethambutol	embB_p.Ser347Ile	0.0108287	0.521768
Ethambutol	embA_c.1497C>T	0.0108305	0.528372
Ethambutol	embA_c.2970G>A	0.0108378	0.528372
Ethambutol	embC_c.-467C>A	0.0109864	0.521768
Ethambutol	ubiA_c.768C>G	0.011002	0.528372
Ethambutol	embC_p.Phe286Leu	0.0110511	0.521768
Ethambutol	embA_p.Gly5Val	0.0110548	0.521768
Ethambutol	embB_p.Gln853Arg	0.0110643	0.521768
Ethambutol	embC_p.Leu1049Val	0.0110931	0.521768
Ethambutol	embB_p.Thr643Ile	0.0111373	0.521768
Ethambutol	embC_c.-896C>T	0.0111461	0.521768
Ethambutol	embC_c.-376T>C	0.0111535	0.521768
Ethambutol	ubiA_c.324A>G	0.0111873	0.528372
Ethambutol	embC_c.-1478G>A	0.0112706	0.521768
Ethambutol	embC_p.Pro114Leu	0.0112746	0.521768
Ethambutol	embB_c.3177C>A	0.0113068	0.528372
Ethambutol	embA_p.Gly759Arg	0.0113101	0.521768
Ethambutol	ubiA_p.Ala249Thr	0.0113793	0.521768
Ethambutol	embA_c.-41A>C	0.0114311	0.521768
Ethambutol	embC_c.2121G>A	0.011453	0.528372
Ethambutol	embA_c.2865C>T	0.0114778	0.528372
Ethambutol	embA_p.Pro639Ser	0.0115049	0.521768
Ethambutol	embA_p.Gly778Ser	0.0115642	0.521768
Ethambutol	ubiA_c.564G>A	0.011583	0.528372
Ethambutol	embB_p.Tyr319Asn	0.0115972	0.521768
Ethambutol	embC_p.Val974Ala	0.011649	0.521768
Ethambutol	embB_p.Gln3Arg	0.0116711	0.521768
Ethambutol	embC_p.Ala888Gly	0.0116711	0.521768
Ethambutol	embB_p.Asn296Tyr	0.0117482	0.521768
Ethambutol	ubiA_p.Ala249Ser	0.0117886	0.521768
Ethambutol	embC_c.-1865C>T	0.0118596	0.521768
Ethambutol	embC_c.2781C>T	0.0120264	0.528372
Ethambutol	embB_p.Ser669Arg	0.012045	0.521768
Ethambutol	embC_c.-281C>T	0.0122501	0.521768
Ethambutol	embB_c.54G>T	0.012256	0.528372
Ethambutol	ubiA_p.Ala137Gly	0.0122746	0.521768
Ethambutol	embC_p.Val974Leu	0.0123438	0.521768
Ethambutol	embB_p.Asp328Phe	0.012456	0.521768
Ethambutol	embB_p.Leu410Pro	0.0125055	0.388365
Ethambutol	ubiA_p.Gly234Ala	0.0125055	0.388365
Ethambutol	embB_c.1368G>A	0.0126035	0.528372
Ethambutol	embB_p.Ile489Thr	0.0126045	0.521768
Ethambutol	embA_p.Phe533Leu	0.0126422	0.521768
Ethambutol	embB_p.Ala432Val	0.0126905	0.521768
Ethambutol	embA_p.Phe1030Leu	0.0127503	0.521768
Ethambutol	ubiA_p.Val55Gly	0.0129211	0.521768
Ethambutol	embA_p.Leu659Phe	0.0129611	0.521768
Ethambutol	embB_p.Asp300Gly	0.0129655	0.521768
Ethambutol	embC_c.612G>A	0.0130649	0.528372
Ethambutol	embC_p.Ala745Thr	0.0130882	0.521768
Ethambutol	embB_p.Asp354dup	0.0131472	0.521768
Ethambutol	embB_c.660G>A	0.0131884	0.528372
Ethambutol	ubiA_p.Cys232Gly	0.0132451	0.521768
Ethambutol	embA_c.-43G>T	0.0133266	0.521768
Ethambutol	embA_p.Ala813Gly	0.0133486	0.521768
Ethambutol	embB_p.Gly156Cys	0.0133486	0.521768
Ethambutol	embA_c.-42delC	0.0134074	0.521768
Ethambutol	embA_c.-5G>A	0.0135084	0.521768
Ethambutol	embC_c.-708C>T	0.013545	0.521768
Ethambutol	embB_p.Gly1035Ser	0.0135873	0.521768
Ethambutol	embB_c.1530C>G	0.0135924	0.528372
Ethambutol	embA_c.-32_-31delGCinsT	0.0136391	0.521768
Ethambutol	embC_p.Ala92Gly	0.0136582	0.521768
Ethambutol	embC_c.-1721G>A	0.0136966	0.521768
Ethambutol	embC_c.-1901G>T	0.0137723	0.521768
Ethambutol	embC_c.3042C>T	0.0138147	0.528372
Ethambutol	embC_c.3021C>T	0.0138677	0.528372
Ethambutol	embB_p.Phe398Cys	0.0138831	0.521768
Ethambutol	embA_p.Val283Leu	0.0139792	0.521768
Ethambutol	embC_c.-340A>G	0.0139908	0.521768
Ethambutol	embB_p.Thr151Pro	0.0140195	0.521768
Ethambutol	ubiA_p.Phe238Cys	0.0140814	0.521768
Ethambutol	embC_p.Asp1051Asn	0.0141407	0.521768
Ethambutol	embC_p.Pro110Ser	0.0142086	0.521768
Ethambutol	embA_p.Thr652Lys	0.0142086	0.521768
Ethambutol	embA_c.-4C>T	0.014245	0.521768
Ethambutol	embC_c.-1058G>T	0.0142864	0.521768
Ethambutol	embA_c.-38_-37delCT	0.0142872	0.197024
Ethambutol	embB_p.Thr1084Pro	0.0142872	0.197024
Ethambutol	embC_c.-1028G>A	0.0144403	0.521768
Ethambutol	ubiA_p.Pro122Ala	0.0144824	0.521768
Ethambutol	embC_p.Ser304Pro	0.0144967	0.521768
Ethambutol	embA_c.1893G>A	0.0145341	0.528372
Ethambutol	embC_p.Thr492Asn	0.0145911	0.521768
Ethambutol	embB_c.3225C>A	0.0146529	0.188766
Ethambutol	embC_c.2526C>T	0.0146555	0.528372
Ethambutol	embA_p.Val534Gly	0.0146749	0.238759
Ethambutol	embA_p.Leu535Val	0.0146749	0.238759
Ethambutol	embB_c.1290G>A	0.014732	0.528372
Ethambutol	embA_p.Ala23Glu	0.0147927	0.521768
Ethambutol	ubiA_c.-43C>T	0.0151077	0.521768
Ethambutol	embA_c.643C>T	0.0151398	0.528372
Ethambutol	embA_c.1869G>A	0.0152037	0.528372
Ethambutol	embA_p.Met697Val	0.0152156	0.521768
Ethambutol	ubiA_p.Lys174Thr	0.0152512	0.521768
Ethambutol	embB_c.591G>A	0.0153781	0.528372
Ethambutol	embC_p.Ser729Phe	0.015454	0.521768
Ethambutol	embB_c.261G>A	0.0155645	0.528372
Ethambutol	ubiA_p.Gly41Arg	0.0156155	0.521768
Ethambutol	embC_c.-1418A>C	0.0157585	0.521768
Ethambutol	embA_p.Leu653Pro	0.0158235	0.521768
Ethambutol	ubiA_p.Ile179Ser	0.0159589	0.521768
Ethambutol	embA_p.Arg229Ser	0.0159764	0.521768
Ethambutol	embB_p.Gly294Ser	0.0159846	0.521768
Ethambutol	embC_c.2835G>A	0.0161224	0.528372
Ethambutol	embA_c.2442A>T	0.0161391	0.528372
Ethambutol	embA_p.Asp112Gly	0.0161488	0.521768
Ethambutol	embB_p.Asp78Gly	0.0161765	0.521768
Ethambutol	ubiA_p.Val148Ala	0.0162195	0.521768
Ethambutol	embC_c.2635A>C	0.0164017	0.528372
Ethambutol	embB_c.2358C>T	0.0164098	0.528372
Ethambutol	embA_c.1275G>T	0.0164112	0.528372
Ethambutol	embC_c.1899G>A	0.0164449	0.528372
Ethambutol	embA_c.3033C>T	0.0164615	0.528372
Ethambutol	ubiA_c.783C>T	0.0164642	0.528372
Ethambutol	embC_p.Ala68Thr	0.0164812	0.521768
Ethambutol	ubiA_p.Ala237Thr	0.0166323	0.521768
Ethambutol	ubiA_p.Arg240Cys	0.0166492	0.521768
Ethambutol	embB_p.Lys561Arg	0.0167839	0.521768
Ethambutol	embC_p.Ser215Ala	0.0168317	0.521768
Ethambutol	embC_c.-482G>A	0.0169462	0.521768
Ethambutol	embC_c.-1419G>A	0.0170312	0.521768
Ethambutol	ubiA_p.Val188Leu	0.017126	0.521768
Ethambutol	embA_p.Ala312Val	0.0171427	0.521768
Ethambutol	embB_p.Ala438Thr	0.0171805	0.521768
Ethambutol	embB_p.Met306Thr	0.0173775	0.521768
Ethambutol	embA_c.180C>T	0.0175232	0.528372
Ethambutol	embB_p.Phe323Leu	0.018041	0.521768
Ethambutol	embB_p.Ile450Ser	0.0180921	0.521768
Ethambutol	embB_p.Leu304dup	0.0180997	0.521768
Ethambutol	embC_c.1107C>T	0.0183423	0.528372
Ethambutol	ubiA_p.Arg240Leu	0.0183434	0.521768
Ethambutol	embB_p.Ala1073Asp	0.018352	0.521768
Ethambutol	embA_p.Ala576Thr	0.0186482	0.521768
Ethambutol	embB_p.Cys361Tyr	0.0186918	0.521768
Ethambutol	ubiA_p.Ala237Val	0.0187037	0.521768
Ethambutol	ubiA_p.Ile179Thr	0.01884	0.521768
Ethambutol	embB_p.Leu629Pro	0.0189298	0.521768
Ethambutol	embA_p.Thr652Arg	0.0189979	0.521768
Ethambutol	embC_c.-1113C>T	0.0190098	0.521768
Ethambutol	ubiA_p.Leu31Pro	0.0190239	0.521768
Ethambutol	ubiA_p.Phe176Leu	0.0190353	0.521768
Ethambutol	embC_p.Ile1011Val	0.0190576	0.521768
Ethambutol	embA_c.1272G>A	0.0191306	0.528372
Ethambutol	ubiA_p.Ile159Met	0.0192655	0.521768
Ethambutol	ubiA_c.-31C>T	0.0194397	0.521768
Ethambutol	embA_c.208C>T	0.0194905	0.528372
Ethambutol	embC_c.2112C>A	0.0196082	0.528372
Ethambutol	ubiA_p.Phe238Val	0.019738	0.521768
Ethambutol	ubiA_p.Met180Ile	0.0199957	0.521768
Ethambutol	embB_p.Gly603Arg	0.0200733	0.521768
Ethambutol	embA_c.1995C>T	0.0202008	0.528372
Ethambutol	embC_p.Ile10Thr	0.0202075	0.521768
Ethambutol	embB_p.Ala439Val	0.0204237	0.521768
Ethambutol	embA_p.Ser654Leu	0.0206092	0.521768
Ethambutol	embB_p.Asp328His	0.0210953	0.521768
Ethambutol	embB_c.2871G>A	0.0212115	0.528372
Ethambutol	embC_c.-81C>G	0.0212168	0.521768
Ethambutol	embB_p.Phe330Val	0.0213584	0.521768
Ethambutol	embB_p.Phe330Ser	0.0213873	0.521768
Ethambutol	embB_p.Asn13Ser	0.0213899	0.521768
Ethambutol	embB_p.Arg524His	0.0214474	0.521768
Ethambutol	embB_p.Glu504Asp	0.0217736	0.521768
Ethambutol	embA_p.Thr566Met	0.0218223	0.521768
Ethambutol	embC_p.Arg20Leu	0.0220107	0.521768
Ethambutol	embB_p.Phe584Leu	0.0220691	0.521768
Ethambutol	ubiA_p.Ala35Thr	0.0222981	0.521768
Ethambutol	ubiA_p.Gly165Val	0.0223739	0.521768
Ethambutol	embC_c.-1254G>A	0.022492	0.521768
Ethambutol	embB_p.Pro136Ala	0.0225998	0.521768
Ethambutol	embB_c.2487T>G	0.0227566	0.528372
Ethambutol	embB_p.Gln497His	0.0230442	0.500067
Ethambutol	embA_c.-26delA	0.0231367	0.500067
Ethambutol	embA_c.2442A>G	0.0233289	0.528372
Ethambutol	embB_p.Ala505Val	0.0234403	0.521768
Ethambutol	embB_p.Asp1056Ala	0.0236157	0.497414
Ethambutol	embB_c.1371C>A	0.0237344	0.528372
Ethambutol	embA_p.Trp306Arg	0.0238539	0.521768
Ethambutol	embC_c.2904G>A	0.0238584	0.528372
Ethambutol	embB_p.Ala454Thr	0.0239023	0.521768
Ethambutol	embA_p.Val391Leu	0.0239112	0.511855
Ethambutol	embB_p.Arg351Cys	0.0242763	0.521768
Ethambutol	embB_p.Thr642Ala	0.0247198	0.449345
Ethambutol	embA_p.Gly378Ser	0.0253145	0.521768
Ethambutol	embB_c.1590G>A	0.0254527	0.50388
Ethambutol	embA_p.Pro714Ser	0.0255828	0.324562
Ethambutol	embC_c.-989A>C	0.0256119	0.521768
Ethambutol	ubiA_c.681C>A	0.0258094	0.377336
Ethambutol	embB_p.Ser823Arg	0.0258793	0.310215
Ethambutol	embB_p.Ile1009Leu	0.0260618	0.324562
Ethambutol	embB_p.Ile450Leu	0.0261248	0.521768
Ethambutol	embB_p.Met396Ile	0.0262299	0.319191
Ethambutol	embB_p.Ala601Gly	0.0263667	0.497414
Ethambutol	embA_p.Asn54Ser	0.0264517	0.521768
Ethambutol	embB_p.Asn644Ile	0.0266304	0.249159
Ethambutol	embB_p.Ser347Thr	0.0268852	0.438093
Ethambutol	ubiA_p.Ala35Ser	0.026939	0.521768
Ethambutol	embC_p.Gly206Glu	0.0270665	0.21981
Ethambutol	embA_p.Phe912Leu	0.0275453	0.177538
Ethambutol	embC_p.Thr827Pro	0.027827	0.13848
Ethambutol	embA_c.648A>G	0.0279731	0.528372
Ethambutol	ubiA_p.Ala249Gly	0.0281236	0.485895
Ethambutol	ubiA_p.Tyr243Cys	0.0287935	0.197024
Ethambutol	ubiA_p.Val229Ala	0.028913	0.329714
Ethambutol	embB_p.Leu402Val	0.0289926	0.37705
Ethambutol	embA_c.-41delA	0.0290233	0.282089
Ethambutol	embA_c.864C>T	0.0291482	0.528372
Ethambutol	embC_c.-968A>G	0.029178	0.13848
Ethambutol	embC_c.-735G>A	0.0297983	0.104909
Ethambutol	ubiA_p.Glu149Asp	0.0300141	0.521768
Ethambutol	embB_p.Asp328Gly	0.0305138	0.440618
Ethambutol	embA_c.-8C>A	0.0305563	0.238759
Ethambutol	embB_p.Asp354Gly	0.03089	0.259326
Ethambutol	embC_c.-1503C>T	0.0316469	0.164857
Ethambutol	ubiA_p.Ser173Ala	0.0318645	0.521768
Ethambutol	embA_p.Asp808Ala	0.0323025	0.118794
Ethambutol	embC_c.2475C>T	0.032578	0.115357
Ethambutol	embB_p.Ile303Leu	0.0339212	0.388365
Ethambutol	ubiA_p.Val55Leu	0.0342151	0.0915873
Ethambutol	embA_p.Val206Met	0.0348656	0.521768
Ethambutol	embC_p.Ala774Ser	0.035789	0.521768
Ethambutol	ubiA_c.-32delG	0.0369957	0.521768
Ethambutol	embA_c.-8C>T	0.0376987	0.0782373
Ethambutol	embB_p.Pro404Ser	0.0384028	0.0915873
Ethambutol	embB_p.Glu504Gly	0.0385762	0.13848
Ethambutol	embB_p.Leu74Arg	0.0403112	0.13848
Ethambutol	ubiA_p.Ala38Val	0.0403228	0.0480833
Ethambutol	embB_p.Tyr319Asp	0.0418913	0.104909
Ethambutol	ubiA_p.Met180Val	0.0420015	0.0480833
Ethambutol	ubiA_p.Glu273Asp	0.0421363	0.0629455
Ethambutol	ubiA_p.Gly234Val	0.0431292	0
Ethambutol	embB_p.Met1000Arg	0.044055	0.0782373
Ethambutol	embB_p.Tyr315Cys	0.0450711	0.0629455
Ethambutol	embB_p.Leu74Pro	0.0453344	0.025087
Ethambutol	embC_p.Val104Met	0.0454731	0.521768
Ethambutol	embA_p.Val911Ile	0.0472844	0.443054
Ethambutol	embB_p.Asn296His	0.0484595	0
Ethambutol	ubiA_p.Ala181Val	0.0511655	0
Ethambutol	embA_c.-31delC	0.0521091	0
Ethambutol	embC_c.-632G>A	0.0522483	0
Ethambutol	embB_c.3165C>A	0.0528662	0.115357
Ethambutol	embB_p.Glu521Ala	0.0529658	0.29167
Ethambutol	ubiA_p.Leu178Val	0.0549668	0
Ethambutol	embB_p.Gln497Pro	0.0575153	0
Ethambutol	embA_c.-11C>A	0.059094	0
Ethambutol	embB_p.Tyr319Cys	0.0610897	0
Ethambutol	embA_c.-15C>G	0.0625293	0
Ethambutol	embA_p.Thr608Asn	0.0637019	0
Ethambutol	embA_c.-16C>A	0.0644559	0
Ethambutol	embB_p.His1002Arg	0.0661391	0
Ethambutol	embB_p.Tyr334His	0.0667264	0
Ethambutol	embC_c.-1743G>A	0.0711353	0.521768
Ethambutol	embB_p.Gly406Cys	0.0777342	0
Ethambutol	embC_c.-565C>T	0.082178	0.521768
Ethambutol	embA_c.2856A>G	0.0879691	0.425773
Ethambutol	embB_p.Glu405Asp	0.0947785	0
Ethambutol	embA_c.-43G>C	0.0951638	0
Ethambutol	embB_p.Asp328Tyr	0.0964768	0
Ethambutol	embB_p.Ser297Ala	0.100181	0
Ethambutol	embA_c.-16C>T	0.105682	0
Ethambutol	embB_p.Gln497Lys	0.106991	0
Ethambutol	embA_c.-16C>G	0.111743	0
Ethambutol	embB_c.2895G>A	0.113565	0.211488
Ethambutol	embB_p.Asp1024Asn	0.117474	0
Ethambutol	embB_p.Met306Leu	0.149116	0
Ethambutol	embB_p.Asp354Ala	0.149309	0
Ethambutol	embB_p.Gly406Asp	0.161574	0
Ethambutol	embA_c.-12C>T	0.165698	0
Ethambutol	embB_p.Gln445Arg	0.169573	0
Ethambutol	embB_p.Gly406Ser	0.187883	0
Ethambutol	embB_p.Gly406Ala	0.225622	0
Ethambutol	embB_p.Tyr319Ser	0.236076	0
Ethambutol	embB_p.Gln497Arg	0.448519	0
Ethambutol	embB_p.Met306Ile	0.542179	0
Ethambutol	embB_p.Met306Val	0.719471	0
Ethionamide	inhA_c.9A>C	-0.100703	0
Ethionamide	ethA_p.Thr453Ile	-0.0860274	0
Ethionamide	mshA_p.Ala187Val	-0.0450514	0
Ethionamide	mshA_p.Ala41Glu	-0.0344722	0
Ethionamide	ethA_c.-43C>T	-0.0326371	0.0108605
Ethionamide	ethA_p.Ile337Val	-0.0317049	0
Ethionamide	inhA_p.Val78Ala	-0.0317049	0
Ethionamide	inhA_c.-158C>T	-0.0285113	0.0463141
Ethionamide	mshA_p.Ala48Val	-0.0272815	0.0591972
Ethionamide	mshA_p.Val346Ala	-0.0248395	0.088426
Ethionamide	ethA_p.Ala199Val	-0.0247358	0.132127
Ethionamide	ethA_p.Ser15Cys	-0.0230216	0.106598
Ethionamide	inhA_c.567T>G	-0.0221005	0.104101
Ethionamide	ethA_c.99C>A	-0.0220924	0.127259
Ethionamide	ethA_p.Ile81_His102del	-0.0220006	0.121615
Ethionamide	ethA_c.-24A>T	-0.0218515	0.088426
Ethionamide	mshA_c.219G>A	-0.0212916	0.142174
Ethionamide	ethA_p.Ile98Val	-0.0212861	0.0991397
Ethionamide	ethA_p.Val238Ile	-0.0208444	0.170902
Ethionamide	ethA_c.912C>A	-0.0202902	0.0887209
Ethionamide	mshA_p.Asp236Gly	-0.0202818	0.141649
Ethionamide	inhA_p.Asn231Lys	-0.0200691	0.0758875
Ethionamide	ethA_p.Ser266Arg	-0.0192302	0.337332
Ethionamide	inhA_c.-176A>C	-0.0187853	0.236743
Ethionamide	inhA_c.486G>A	-0.0186476	0.0848503
Ethionamide	inhA_c.-94C>T	-0.0185825	0.110473
Ethionamide	ethA_p.Phe151Leu	-0.0183596	0.102077
Ethionamide	mshA_c.-354G>A	-0.0180574	0.217599
Ethionamide	mshA_c.948C>T	-0.0177715	0.206724
Ethionamide	ethA_p.Ala352Glu	-0.0173884	0.0991397
Ethionamide	mshA_c.1026G>A	-0.0167717	0.231575
Ethionamide	inhA_c.-700C>T	-0.0165903	0.314164
Ethionamide	mshA_c.-65C>G	-0.016335	0.253288
Ethionamide	mshA_p.Gln205Ser	-0.0162176	0.337332
Ethionamide	ethA_c.747G>T	-0.0161189	0.297273
Ethionamide	ethA_p.Leu5Phe	-0.0159655	0.223634
Ethionamide	ethA_p.Leu393Arg	-0.015887	0.250973
Ethionamide	mshA_c.-39C>A	-0.0154444	0.213971
Ethionamide	inhA_c.357C>A	-0.0151596	0.271595
Ethionamide	ethA_p.Ala74Glu	-0.014501	0.308477
Ethionamide	ethA_c.576G>A	-0.0144822	0.0812422
Ethionamide	mshA_c.-566C>T	-0.0144225	0.31228
Ethionamide	inhA_c.-358G>T	-0.0144207	0.271261
Ethionamide	inhA_c.786C>A	-0.0142521	0.342023
Ethionamide	inhA_p.Glu209Gly	-0.0140338	0.300631
Ethionamide	ethA_p.Asp144Asn	-0.0135534	0.0991397
Ethionamide	inhA_c.-522C>G	-0.0135534	0.0991397
Ethionamide	inhA_c.-93C>T	-0.0131954	0.337332
Ethionamide	inhA_c.-764G>A	-0.0129882	0.337332
Ethionamide	inhA_c.-16C>G	-0.0128693	0.337332
Ethionamide	mshA_p.Gly11Arg	-0.0128087	0.337332
Ethionamide	inhA_c.351C>T	-0.0126876	0.37043
Ethionamide	ethA_p.Arg96Lys	-0.0126547	0.337332
Ethionamide	mshA_c.-460G>A	-0.012633	0.337332
Ethionamide	inhA_p.Asp52Gly	-0.0125784	0.337332
Ethionamide	ethA_p.Phe431_Thr435del	-0.0125038	0.337332
Ethionamide	ethA_c.732G>A	-0.0124434	0.37043
Ethionamide	ethA_p.Asn379Ser	-0.0123316	0.337332
Ethionamide	ethA_p.Leu440Pro	-0.0122897	0.337332
Ethionamide	ethA_p.Pro257Arg	-0.0122111	0.337332
Ethionamide	ethA_p.Gly423Arg	-0.0121675	0.337332
Ethionamide	ethA_p.Thr210Asn	-0.012147	0.337332
Ethionamide	mshA_c.-524C>T	-0.0121413	0.0991397
Ethionamide	ethA_p.Trp391Arg	-0.0121413	0.0991397
Ethionamide	mshA_c.1161C>A	-0.0120811	0.37043
Ethionamide	inhA_c.-337C>T	-0.0119729	0.364219
Ethionamide	ethA_p.His22Pro	-0.0111974	0.337332
Ethionamide	ethA_c.1314C>T	-0.0108836	0.377385
Ethionamide	ethA_c.-28C>T	-0.0108613	0.348397
Ethionamide	mshA_c.174A>G	-0.0105762	0.371638
Ethionamide	mshA_p.Arg253Leu	-0.0105603	0.342215
Ethionamide	ethA_p.Pro273Leu	-0.0103745	0.342215
Ethionamide	ethA_p.Trp116*	-0.010315	0.342215
Ethionamide	ethA_c.1023A>C	-0.0103132	0.373426
Ethionamide	mshA_p.Gly396Ala	-0.0101634	0.337332
Ethionamide	mshA_c.829C>T	-0.010158	0.386348
Ethionamide	inhA_c.-809G>C	-0.0100575	0.364219
Ethionamide	mshA_c.-570C>T	-0.0100121	0.354339
Ethionamide	ethA_c.513C>T	-0.0100052	0.37043
Ethionamide	ethA_c.375G>A	-0.0099786	0.377385
Ethionamide	mshA_c.-660G>C	-0.0099504	0.342215
Ethionamide	ethA_p.Gly471Val	-0.0099066	0.337332
Ethionamide	mshA_p.Ala177Thr	-0.0097749	0.364219
Ethionamide	inhA_p.Gly83Arg	-0.0097026	0.337332
Ethionamide	inhA_c.291C>T	-0.0095012	0.372949
Ethionamide	ethA_c.993C>T	-0.0094344	0.386348
Ethionamide	ethA_c.1302C>T	-0.0092765	0.37043
Ethionamide	ethA_c.735C>G	-0.0092621	0.400352
Ethionamide	ethA_p.Asp464Gly	-0.0091837	0.364219
Ethionamide	mshA_c.-660G>A	-0.009172	0.364219
Ethionamide	ethA_p.Ala248fs	-0.0091687	0.365828
Ethionamide	ethA_c.639G>T	-0.0091203	0.37043
Ethionamide	ethA_c.-46C>T	-0.0088512	0.337332
Ethionamide	ethA_p.Phe434fs	-0.0087902	0.34034
Ethionamide	ethA_p.Leu62Pro	-0.0087779	0.337332
Ethionamide	ethA_p.Ser18fs	-0.0087613	0.34034
Ethionamide	inhA_c.649C>T	-0.0087138	0.386348
Ethionamide	inhA_c.-782C>T	-0.0086893	0.364219
Ethionamide	ethA_p.Pro51Leu	-0.0085999	0.337332
Ethionamide	ethA_p.Val310Ile	-0.0085795	0.358395
Ethionamide	inhA_p.Ile228Val	-0.0085494	0.364219
Ethionamide	inhA_p.Asp248Asn	-0.0085081	0.349792
Ethionamide	mshA_p.Ser461*	-0.0084441	0.343907
Ethionamide	mshA_p.Pro249Ser	-0.0083456	0.364287
Ethionamide	mshA_p.Val390Ala	-0.0083003	0.364219
Ethionamide	ethA_p.Pro436Leu	-0.0082518	0.364287
Ethionamide	mshA_c.-23G>A	-0.0082421	0.366929
Ethionamide	inhA_c.-18C>T	-0.0081894	0.350935
Ethionamide	mshA_c.-650G>A	-0.008134	0.365828
Ethionamide	mshA_p.Ala372fs	-0.0077364	0.364219
Ethionamide	ethA_p.Val213Gly	-0.0077357	0.348397
Ethionamide	mshA_p.Ala347Val	-0.0076636	0.348397
Ethionamide	mshA_p.Asn37Asp	-0.007611	0.373862
Ethionamide	mshA_c.-2G>A	-0.0075478	0.343907
Ethionamide	ethA_p.Leu272Pro	-0.0074999	0.443212
Ethionamide	mshA_c.-453T>G	-0.0074987	0.364219
Ethionamide	mshA_c.1227T>C	-0.0074716	0.386348
Ethionamide	inhA_c.-631C>T	-0.0074173	0.364219
Ethionamide	ethA_p.Ala335Asp	-0.0073962	0.364219
Ethionamide	mshA_p.Arg455Leu	-0.00724	0.364219
Ethionamide	ethA_p.Gly371Cys	-0.0072303	0.370151
Ethionamide	mshA_c.955C>T	-0.0069752	0.425594
Ethionamide	mshA_c.-528G>T	-0.0069293	0.364219
Ethionamide	inhA_c.-478A>C	-0.0069221	0.364219
Ethionamide	inhA_c.555T>C	-0.0069212	0.386348
Ethionamide	inhA_c.237C>T	-0.0069189	0.386348
Ethionamide	mshA_p.Ala76Ser	-0.0069147	0.369875
Ethionamide	inhA_p.Ala133Thr	-0.0068995	0.364219
Ethionamide	mshA_c.730C>T	-0.0068874	0.395351
Ethionamide	mshA_p.Ser302fs	-0.0068838	0.364219
Ethionamide	ethA_p.Trp21Leu	-0.0068588	0.364219
Ethionamide	ethA_p.Ile178Val	-0.0068508	0.364219
Ethionamide	ethA_c.393C>T	-0.0068445	0.386348
Ethionamide	mshA_p.Val293Trp	-0.0068131	0.365828
Ethionamide	ethA_p.His285Pro	-0.0067827	0.365828
Ethionamide	mshA_c.-303C>T	-0.0067706	0.364219
Ethionamide	mshA_p.Gly479Ser	-0.0067487	0.364219
Ethionamide	inhA_c.267C>T	-0.0067419	0.435735
Ethionamide	inhA_c.-616C>T	-0.0065635	0.364219
Ethionamide	inhA_p.Thr236Met	-0.0063082	0.457722
Ethionamide	mshA_c.912C>T	-0.0060796	0.440722
Ethionamide	inhA_c.477C>T	-0.0060512	0.443058
Ethionamide	inhA_p.Val171Ile	-0.0060397	0.442553
Ethionamide	ethA_p.Thr453Ser	-0.0059247	0.461462
Ethionamide	inhA_c.138G>A	-0.0058214	0.460708
Ethionamide	inhA_c.-547C>T	-0.0056314	0.337332
Ethionamide	inhA_c.-436C>T	-0.0056314	0.337332
Ethionamide	mshA_p.Asp124Asn	-0.0056093	0.464542
Ethionamide	inhA_c.228C>T	-0.0054676	0.537324
Ethionamide	ethA_p.Gln246*	-0.0053476	0.486408
Ethionamide	mshA_c.-407C>T	-0.0051289	0.46761
Ethionamide	mshA_p.Ser95fs	-0.0050814	0.46761
Ethionamide	ethA_p.Ala112Val	-0.0049932	0.53052
Ethionamide	mshA_c.117G>T	-0.0049725	0.537324
Ethionamide	ethA_c.249G>A	-0.0049285	0.537324
Ethionamide	ethA_p.Pro378Ser	-0.0049269	0.53052
Ethionamide	mshA_c.-629G>T	-0.0048726	0.53052
Ethionamide	ethA_c.432C>T	-0.0048392	0.492462
Ethionamide	inhA_c.159G>T	-0.0047962	0.539944
Ethionamide	ethA_p.Glu433Asp	-0.0047569	0.53052
