## Supplementary Tables for "Regression for accurate and sensitive grading of mutations diagnostic of antibiotic resistance in *Mycobacterium tuberculosis*" (part 14 of 14)

### Sheet: 10) MIC Model Results (continued)
Drug	mutation	MIC_coef	MIC_BH_pval
Ethionamide	inhA_c.-552G>A	-0.0047289	0.453976
Ethionamide	ethA_p.Thr392Met	-0.0047134	0.53052
Ethionamide	mshA_p.Gly106Ala	-0.0046916	0.449612
Ethionamide	ethA_p.Gly124Asp	-0.0045004	0.492844
Ethionamide	ethA_p.Ala112Gly	-0.0044752	0.441892
Ethionamide	mshA_c.453G>A	-0.0044586	0.537324
Ethionamide	mshA_c.-579C>T	-0.0044179	0.53052
Ethionamide	ethA_p.Gly413Asp	-0.0043426	0.46761
Ethionamide	mshA_c.-156A>G	-0.0043251	0.53052
Ethionamide	ethA_c.981G>A	-0.0042931	0.537324
Ethionamide	mshA_p.His471Arg	-0.0042712	0.422584
Ethionamide	mshA_p.Gly83Arg	-0.004226	0.53052
Ethionamide	ethA_c.519C>T	-0.0041667	0.537324
Ethionamide	ethA_p.Cys403Gly	-0.0040744	0.53052
Ethionamide	inhA_c.684C>T	-0.0039848	0.38949
Ethionamide	ethA_c.126C>T	-0.0039618	0.378
Ethionamide	inhA_p.Asp89Asn	-0.0039165	0.53052
Ethionamide	mshA_c.-338G>A	-0.0039094	0.53052
Ethionamide	ethA_c.1383C>T	-0.0038419	0.494654
Ethionamide	mshA_c.-669C>T	-0.0037753	0.509455
Ethionamide	mshA_p.Val416Met	-0.0035395	0.468219
Ethionamide	ethA_c.87C>T	-0.0034426	0.537324
Ethionamide	inhA_c.-360A>G	-0.0033943	0.507197
Ethionamide	inhA_c.-424C>T	-0.0033729	0.489353
Ethionamide	mshA_c.435G>T	-0.0032695	0.537324
Ethionamide	ethA_p.Pro51Arg	-0.0030985	0.507197
Ethionamide	mshA_p.Pro249Leu	-0.0030641	0.513523
Ethionamide	mshA_p.Arg294Cys	-0.0030277	0.53052
Ethionamide	mshA_c.-80_-76delCTGCA	-0.0029332	0.53052
Ethionamide	ethA_c.-39T>C	-0.0029329	0.524432
Ethionamide	mshA_c.-574C>G	-0.0028941	0.53052
Ethionamide	ethA_c.-47T>C	-0.0028645	0.53052
Ethionamide	ethA_p.Arg441Cys	-0.0028459	0.53052
Ethionamide	ethA_c.1083G>A	-0.0027641	0.537324
Ethionamide	ethA_p.Trp455*	-0.0027567	0.53052
Ethionamide	mshA_c.-74G>A	-0.0026775	0.53052
Ethionamide	ethA_c.471C>T	-0.002652	0.552013
Ethionamide	mshA_c.-64C>A	-0.0026508	0.53052
Ethionamide	mshA_c.-93G>T	-0.002645	0.53052
Ethionamide	mshA_p.Asp167Ala	-0.0026173	0.53052
Ethionamide	ethA_c.426C>T	-0.0025977	0.519048
Ethionamide	mshA_c.-515A>G	-0.0025123	0.53052
Ethionamide	inhA_p.Val91Ala	-0.0025029	0.53052
Ethionamide	mshA_p.Gly305Asp	-0.0024914	0.53052
Ethionamide	ethA_c.744C>T	-0.0024314	0.537324
Ethionamide	ethA_c.618G>A	-0.0024041	0.537324
Ethionamide	inhA_c.-487C>G	-0.0023965	0.535736
Ethionamide	ethA_c.1245C>T	-0.002394	0.537324
Ethionamide	ethA_c.1386A>G	-0.0023867	0.537324
Ethionamide	mshA_c.969A>C	-0.0023441	0.537324
Ethionamide	mshA_c.987G>A	-0.0022931	0.537324
Ethionamide	ethA_p.Lys200Arg	-0.0022747	0.538613
Ethionamide	mshA_c.-427C>T	-0.002197	0.53052
Ethionamide	mshA_c.-114T>C	-0.0021707	0.53052
Ethionamide	mshA_c.169C>T	-0.0021628	0.537324
Ethionamide	mshA_p.Asp192fs	-0.0021571	0.498691
Ethionamide	mshA_p.Asp190fs	-0.0021571	0.498691
Ethionamide	mshA_c.1104G>A	-0.0021095	0.537324
Ethionamide	inhA_c.-25C>T	-0.002056	0.53052
Ethionamide	ethA_p.Glu311Asp	-0.0020039	0.53052
Ethionamide	mshA_c.-28C>G	-0.0019969	0.53052
Ethionamide	ethA_p.Ile120Asn	-0.0019729	0.53052
Ethionamide	ethA_p.Ser375Tyr	-0.0019252	0.529953
Ethionamide	ethA_p.Arg207His	-0.001835	0.53052
Ethionamide	ethA_p.Trp289Arg	-0.0017665	0.53052
Ethionamide	inhA_c.-277C>T	-0.0017209	0.53052
Ethionamide	mshA_c.-297A>G	-0.0016987	0.53052
Ethionamide	ethA_p.Val489Phe	-0.0016971	0.53052
Ethionamide	mshA_p.Arg81Gly	-0.0016897	0.53052
Ethionamide	mshA_c.45G>A	-0.0016856	0.526038
Ethionamide	mshA_c.-506G>A	-0.0016451	0.53052
Ethionamide	ethA_c.-30G>T	-0.0016417	0.53052
Ethionamide	mshA_p.Thr338Ala	-0.0016388	0.53052
Ethionamide	mshA_c.396C>T	-0.0016249	0.537324
Ethionamide	ethA_p.Asp410His	-0.0016185	0.535736
Ethionamide	inhA_p.Gly212Ser	-0.0016158	0.53052
Ethionamide	ethA_p.Gly488Arg	-0.0016107	0.53052
Ethionamide	mshA_p.Ala342Val	-0.0015981	0.53052
Ethionamide	mshA_c.-561G>A	-0.0015889	0.53052
Ethionamide	mshA_c.990G>A	-0.001587	0.537324
Ethionamide	ethA_p.Thr61Ala	-0.0015798	0.529611
Ethionamide	ethA_p.Leu62Gln	-0.0015708	0.529953
Ethionamide	ethA_p.Ala76Asp	-0.0015587	0.53052
Ethionamide	ethA_p.Thr117Pro	-0.0015482	0.53052
Ethionamide	mshA_p.Gly384Val	-0.0015378	0.525807
Ethionamide	mshA_p.Trp169Cys	-0.0015319	0.53052
Ethionamide	mshA_c.75C>T	-0.0015221	0.537324
Ethionamide	mshA_p.Ser31Phe	-0.0015011	0.53052
Ethionamide	inhA_p.Glu80Ala	-0.0014018	0.53052
Ethionamide	mshA_c.-378A>C	-0.0013991	0.53052
Ethionamide	mshA_p.Pro56Thr	-0.0013575	0.53052
Ethionamide	ethA_p.Arg326Gln	-0.0013486	0.53052
Ethionamide	mshA_c.-442G>A	-0.0013327	0.548174
Ethionamide	ethA_c.180C>T	-0.0012837	0.537324
Ethionamide	mshA_c.-183C>T	-0.0012833	0.53052
Ethionamide	mshA_c.-438C>A	-0.0012833	0.53052
Ethionamide	mshA_p.Met72Thr	-0.0012353	0.53052
Ethionamide	inhA_c.-40C>T	-0.0012278	0.53052
Ethionamide	mshA_p.Leu306Arg	-0.0012178	0.53052
Ethionamide	ethA_p.Ala152Val	-0.0012066	0.53052
Ethionamide	mshA_c.-111C>T	-0.0012044	0.53052
Ethionamide	ethA_p.Ala481Thr	-0.0011763	0.53052
Ethionamide	ethA_p.Thr453Arg	-0.0011696	0.53052
Ethionamide	ethA_p.Asp174Gly	-0.0011696	0.53052
Ethionamide	mshA_c.-669C>G	-0.0011628	0.53052
Ethionamide	ethA_p.His119Pro	-0.0011377	0.53052
Ethionamide	ethA_c.1384C>T	-0.0011323	0.537324
Ethionamide	inhA_p.Gly76Ser	-0.001125	0.53052
Ethionamide	mshA_c.-622C>T	-0.0010323	0.535453
Ethionamide	ethA_p.Thr365Met	-0.0010062	0.555595
Ethionamide	ethA_p.Trp69Arg	-0.0009264	0.53052
Ethionamide	mshA_c.840C>T	-0.0009184	0.537324
Ethionamide	ethA_p.Asp219Gly	-0.0008904	0.564
Ethionamide	inhA_c.-375A>C	-0.0008858	0.53052
Ethionamide	mshA_c.264C>T	-0.0008794	0.537324
Ethionamide	inhA_c.-705G>A	-0.0008791	0.545922
Ethionamide	inhA_c.264C>T	-0.0008189	0.537324
Ethionamide	ethA_p.Val489fs	-0.0008022	0.527462
Ethionamide	ethA_p.Thr392Ala	-0.0007832	0.544498
Ethionamide	ethA_p.Val188Ile	-0.0007619	0.53052
Ethionamide	ethA_c.1053G>T	-0.0007257	0.54851
Ethionamide	inhA_c.-771G>A	-0.0006982	0.542063
Ethionamide	mshA_c.1080G>T	-0.0006905	0.537324
Ethionamide	ethA_p.Gly93Arg	-0.0006893	0.53052
Ethionamide	ethA_p.Ala175Thr	-0.0006754	0.53052
Ethionamide	ethA_p.Gly308Trp	-0.0006508	0.53052
Ethionamide	ethA_c.1161C>T	-0.0005859	0.539954
Ethionamide	inhA_c.-529C>A	-0.0005487	0.548174
Ethionamide	ethA_c.-16T>C	-0.0005199	0.53052
Ethionamide	ethA_p.Val238Gly	-0.0005199	0.53052
Ethionamide	ethA_p.Leu171Phe	-0.0005071	0.53052
Ethionamide	ethA_p.Asp144Gly	-0.0004612	0.53052
Ethionamide	ethA_c.1464G>C	-0.000428	0.537324
Ethionamide	mshA_c.573C>T	-0.0004187	0.537324
Ethionamide	mshA_c.414C>T	-0.000371	0.537324
Ethionamide	ethA_p.Leu397Arg	-0.000359	0.53052
Ethionamide	ethA_p.Lys30_Ser31insArg	-0.0003391	0.53052
Ethionamide	ethA_c.993C>A	-0.0003353	0.543994
Ethionamide	ethA_c.1461G>T	-0.0003335	0.537324
Ethionamide	mshA_c.-152A>G	-0.0002342	0.53052
Ethionamide	inhA_c.-520G>C	-0.0002225	0.532989
Ethionamide	ethA_p.Asp46Asn	-0.0002191	0.53052
Ethionamide	ethA_p.Tyr286Cys	-0.0002112	0.535736
Ethionamide	mshA_p.Pro105Ser	-0.0001781	0.53052
Ethionamide	inhA_c.369G>A	-0.0001477	0.537324
Ethionamide	ethA_p.Val249Ala	-0.0001424	0.548174
Ethionamide	ethA_p.Trp167Cys	-8.85e-05	0.538613
Ethionamide	ethA_c.1305C>T	-5.32e-05	0.537324
Ethionamide	mshA_p.Asp218Glu	-3.53e-05	0.53052
Ethionamide	mshA_c.-553A>G	1.24864e-05	0.53052
Ethionamide	inhA_c.-386G>A	2.05008e-05	0.529953
Ethionamide	ethA_c.360C>T	2.65135e-05	0.537324
Ethionamide	ethA_p.Thr125Met	3.74035e-05	0.516158
Ethionamide	mshA_p.Arg26His	5.49343e-05	0.53052
Ethionamide	ethA_p.Leu478Arg	0.00010353	0.530448
Ethionamide	mshA_c.-301A>G	0.00010405	0.525303
Ethionamide	ethA_p.Val402Phe	0.00021362	0.53052
Ethionamide	ethA_c.234C>T	0.00025293	0.537324
Ethionamide	ethA_c.171C>T	0.00026252	0.537324
Ethionamide	ethA_p.Lys448fs	0.00038227	0.51837
Ethionamide	ethA_c.1344G>A	0.00039647	0.537324
Ethionamide	mshA_c.-146T>G	0.00047514	0.53052
Ethionamide	ethA_c.759C>T	0.00048803	0.537324
Ethionamide	mshA_c.372C>T	0.00056999	0.537324
Ethionamide	inhA_c.714C>A	0.0005993	0.537324
Ethionamide	mshA_p.Val238fs	0.00060701	0.53052
Ethionamide	mshA_c.-65C>T	0.00062293	0.516158
Ethionamide	mshA_p.Val325Met	0.00065401	0.53052
Ethionamide	mshA_c.1035G>A	0.00065508	0.537324
Ethionamide	mshA_c.-651C>T	0.00067662	0.53052
Ethionamide	mshA_p.Ile402Thr	0.000679	0.53052
Ethionamide	mshA_c.1260G>T	0.00069027	0.537324
Ethionamide	ethA_p.Met373Thr	0.00069274	0.53052
Ethionamide	mshA_c.894C>T	0.00070512	0.537324
Ethionamide	ethA_p.Phe302Ser	0.0007064	0.53052
Ethionamide	mshA_p.Leu12Trp	0.00072276	0.525303
Ethionamide	mshA_p.Gly21fs	0.00072276	0.525303
Ethionamide	mshA_c.-574C>A	0.00073144	0.53052
Ethionamide	mshA_p.Gly411Arg	0.00073985	0.53052
Ethionamide	ethA_p.Gly488Val	0.00079905	0.529611
Ethionamide	inhA_c.-734A>G	0.00081277	0.53052
Ethionamide	ethA_c.579G>A	0.00084078	0.537324
Ethionamide	mshA_c.-309C>T	0.00085521	0.53052
Ethionamide	inhA_p.Val203Ala	0.00087745	0.53052
Ethionamide	mshA_c.-29C>T	0.00087918	0.53052
Ethionamide	mshA_c.1056C>T	0.00090771	0.537324
Ethionamide	ethA_c.651C>T	0.00096792	0.482312
Ethionamide	ethA_c.99C>T	0.00101181	0.537324
Ethionamide	mshA_c.504C>T	0.00115428	0.5075
Ethionamide	mshA_c.-518T>G	0.00123346	0.515756
Ethionamide	ethA_p.His281fs	0.00127756	0.5216
Ethionamide	mshA_c.-589C>G	0.00131565	0.53052
Ethionamide	mshA_p.Met417Val	0.00133063	0.491706
Ethionamide	ethA_p.Leu344Ser	0.00139895	0.498691
Ethionamide	mshA_p.Arg324Gln	0.00143009	0.53052
Ethionamide	ethA_p.Leu405Ser	0.00144579	0.53052
Ethionamide	ethA_p.Ile338Ser	0.00144623	0.507737
Ethionamide	inhA_p.Ala190Ser	0.00146323	0.53052
Ethionamide	mshA_c.1278C>T	0.00147037	0.537324
Ethionamide	mshA_c.-63G>T	0.0014736	0.515756
Ethionamide	inhA_c.738G>A	0.001477	0.537324
Ethionamide	ethA_p.Gly423Val	0.00154308	0.507197
Ethionamide	mshA_c.-67C>T	0.00154514	0.5216
Ethionamide	ethA_p.Asp196Glu	0.00161228	0.364219
Ethionamide	mshA_c.-34C>T	0.00161228	0.364219
Ethionamide	inhA_c.-794G>T	0.00163903	0.449612
Ethionamide	mshA_c.1116G>T	0.00165931	0.537324
Ethionamide	ethA_p.Pro447Leu	0.00167196	0.500996
Ethionamide	ethA_p.Met59Thr	0.00171184	0.501548
Ethionamide	mshA_p.Gly479Asp	0.00172194	0.503289
Ethionamide	mshA_c.231G>C	0.00173678	0.525271
Ethionamide	ethA_p.Met233Val	0.0017749	0.498691
Ethionamide	ethA_p.Tyr250Asn	0.00178883	0.492844
Ethionamide	ethA_p.Ala389Asp	0.00181208	0.500996
Ethionamide	mshA_p.Ser352His	0.00190181	0.426501
Ethionamide	ethA_p.Tyr60Asn	0.00190181	0.426501
Ethionamide	ethA_c.1224C>T	0.00197844	0.492462
Ethionamide	mshA_p.His404Asn	0.00200558	0.459587
Ethionamide	ethA_p.Gly324Arg	0.00201145	0.44827
Ethionamide	mshA_c.-480C>T	0.00203637	0.455851
Ethionamide	ethA_p.Lys224dup	0.00210976	0.471262
Ethionamide	ethA_p.Ser55Cys	0.00217451	0.46761
Ethionamide	inhA_c.-140C>A	0.00218711	0.477324
Ethionamide	mshA_p.Arg443His	0.00218998	0.459607
Ethionamide	inhA_c.585G>A	0.00225304	0.459965
Ethionamide	ethA_p.Leu129_Val312del	0.00229211	0.507197
Ethionamide	ethA_p.Ile178fs	0.00240884	0.449612
Ethionamide	mshA_p.Ala24Val	0.00243116	0.51785
Ethionamide	mshA_p.Leu377His	0.00272763	0.364219
Ethionamide	ethA_p.Phe64Ser	0.00272763	0.364219
Ethionamide	mshA_c.297G>T	0.00274865	0.407387
Ethionamide	ethA_c.1389T>C	0.00275428	0.441502
Ethionamide	mshA_c.-330C>T	0.00291184	0.4882
Ethionamide	mshA_c.852G>A	0.0029384	0.38949
Ethionamide	ethA_c.537C>T	0.002944	0.399116
Ethionamide	ethA_p.Gln291Pro	0.00312393	0.443869
Ethionamide	ethA_p.Ala185fs	0.00328305	0.364219
Ethionamide	mshA_c.-435T>G	0.00337428	0.373862
Ethionamide	inhA_c.522C>T	0.0035189	0.386348
Ethionamide	ethA_p.Ala74Pro	0.00352324	0.364219
Ethionamide	ethA_p.Leu406Ser	0.00354346	0.365828
Ethionamide	ethA_p.Met372Arg	0.00355459	0.365828
Ethionamide	ethA_p.Ser31fs	0.0035598	0.364219
Ethionamide	ethA_c.-7T>G	0.00357448	0.364219
Ethionamide	mshA_c.-219G>C	0.00366608	0.364287
Ethionamide	ethA_p.Trp45*	0.00367445	0.392383
Ethionamide	ethA_p.Trp45fs	0.00370435	0.364219
Ethionamide	ethA_c.477G>A	0.00372118	0.397871
Ethionamide	ethA_c.60C>T	0.00372118	0.397871
Ethionamide	mshA_c.1425T>C	0.00373001	0.386348
Ethionamide	ethA_p.Arg469Pro	0.00375771	0.364219
Ethionamide	mshA_p.Leu73fs	0.00377798	0.384282
Ethionamide	inhA_c.-180G>A	0.00379904	0.364219
Ethionamide	mshA_c.567C>A	0.00385225	0.386348
Ethionamide	ethA_c.894C>T	0.00390824	0.386348
Ethionamide	ethA_p.Ile339del	0.00394665	0.433507
Ethionamide	inhA_c.-728C>G	0.00400623	0.440566
Ethionamide	mshA_p.Leu198Arg	0.00408693	0.364219
Ethionamide	mshA_c.1302C>T	0.00413752	0.386348
Ethionamide	ethA_c.546C>T	0.00415284	0.395351
Ethionamide	ethA_p.Phe414Leu	0.00419268	0.422584
Ethionamide	ethA_p.Ser138Ile	0.00420144	0.364219
Ethionamide	mshA_c.-108G>A	0.00425166	0.416101
Ethionamide	mshA_p.Gly446Ser	0.00425702	0.364219
Ethionamide	mshA_p.Glu458Gln	0.00426957	0.44123
Ethionamide	mshA_p.Asp281Gly	0.00429887	0.364287
Ethionamide	ethA_p.Lys394Thr	0.00430223	0.364219
Ethionamide	ethA_p.Gly63Val	0.00430223	0.364219
Ethionamide	ethA_p.Ile178Ser	0.00430505	0.364287
Ethionamide	ethA_p.Glu3Gly	0.00435156	0.372275
Ethionamide	inhA_c.-466G>T	0.00447178	0.364219
Ethionamide	inhA_c.-801G>A	0.00450452	0.41412
Ethionamide	mshA_p.Ser95Pro	0.00452442	0.364219
Ethionamide	ethA_p.Leu126fs	0.00454863	0.364219
Ethionamide	ethA_p.Gln121*	0.00454863	0.364219
Ethionamide	mshA_c.-424C>T	0.0045839	0.393871
Ethionamide	ethA_p.Gly42Ser	0.00462845	0.435446
Ethionamide	mshA_p.Leu188Val	0.0047492	0.459607
Ethionamide	inhA_p.Ile95Val	0.00481659	0.37281
Ethionamide	mshA_c.1419G>A	0.00485741	0.4389
Ethionamide	ethA_p.Leu344Phe	0.00490893	0.366117
Ethionamide	ethA_p.Lys482fs	0.00503252	0.364219
Ethionamide	ethA_c.576G>C	0.00510241	0.386348
Ethionamide	mshA_p.Ser429*	0.00510952	0.380664
Ethionamide	mshA_p.Ala337Thr	0.00514197	0.389597
Ethionamide	inhA_c.-730C>T	0.00522052	0.364219
Ethionamide	ethA_p.Asp396Asn	0.00522769	0.364219
Ethionamide	ethA_p.Leu82Arg	0.00523337	0.365828
Ethionamide	ethA_p.Ile120Val	0.00524278	0.379888
Ethionamide	ethA_p.Thr355Pro	0.00525075	0.364219
Ethionamide	mshA_c.-175G>A	0.00525225	0.364219
Ethionamide	ethA_c.831C>T	0.00526218	0.400352
Ethionamide	inhA_p.Ala239Thr	0.00529913	0.384282
Ethionamide	ethA_p.Thr236fs	0.00529955	0.410142
Ethionamide	ethA_c.1305C>G	0.00532524	0.386348
Ethionamide	ethA_p.Pro160fs	0.0054038	0.410858
Ethionamide	ethA_p.Gln165fs	0.00541265	0.385047
Ethionamide	mshA_p.Val4Met	0.00543862	0.398455
Ethionamide	mshA_c.-153C>T	0.00548954	0.364219
Ethionamide	mshA_p.Glu118Lys	0.0054941	0.364219
Ethionamide	ethA_p.Arg54Ser	0.00558442	0.365828
Ethionamide	inhA_c.174C>A	0.00559583	0.386348
Ethionamide	inhA_c.321G>A	0.00563262	0.386348
Ethionamide	inhA_c.-781G>T	0.00567336	0.364219
Ethionamide	ethA_p.Leu229Arg	0.00572187	0.364219
Ethionamide	ethA_p.Val17Ala	0.00574891	0.384282
Ethionamide	ethA_p.Trp21*	0.00585061	0.37281
Ethionamide	ethA_p.Asn242Thr	0.00586602	0.373862
Ethionamide	ethA_p.Pro160Thr	0.00588813	0.364219
Ethionamide	ethA_p.Ser329Leu	0.00592509	0.364219
Ethionamide	ethA_c.312G>T	0.00592911	0.386348
Ethionamide	mshA_c.-257G>A	0.00594765	0.364219
Ethionamide	mshA_c.-83C>T	0.00595692	0.364219
Ethionamide	ethA_p.Phe100fs	0.0059601	0.38711
Ethionamide	mshA_p.Glu220Asp	0.00599338	0.364219
Ethionamide	mshA_p.Pro197fs	0.00605678	0.364219
Ethionamide	mshA_p.Ala189fs	0.00605678	0.364219
Ethionamide	ethA_p.Pro447Ser	0.00608947	0.389597
Ethionamide	ethA_p.Pro28fs	0.00616326	0.364219
Ethionamide	ethA_p.Ile338Met	0.00616925	0.364219
Ethionamide	ethA_p.Cys137Gly	0.00620874	0.365828
Ethionamide	ethA_c.447G>C	0.00627214	0.386348
Ethionamide	ethA_p.Ile339Ser	0.00634635	0.364219
Ethionamide	ethA_p.Met59Arg	0.00637541	0.364219
Ethionamide	ethA_p.Val188_Ser251del	0.00639744	0.370151
Ethionamide	ethA_p.Gly139Asp	0.00643106	0.364219
Ethionamide	mshA_c.969A>G	0.00653169	0.399116
Ethionamide	ethA_p.Ser208fs	0.00655132	0.389597
Ethionamide	ethA_p.Ile34Thr	0.00656097	0.364219
Ethionamide	ethA_p.Trp21Gly	0.00656266	0.364219
Ethionamide	ethA_p.Asn242fs	0.0066017	0.364219
Ethionamide	ethA_p.Trp69Ser	0.0066017	0.364219
Ethionamide	ethA_p.Leu293*	0.0066017	0.364219
Ethionamide	inhA_c.354G>A	0.00661198	0.386348
Ethionamide	ethA_p.Pro68fs	0.00661383	0.364219
Ethionamide	ethA_p.Asn379fs	0.00662203	0.364219
Ethionamide	ethA_p.Arg470Ser	0.00662813	0.337332
Ethionamide	ethA_p.Cys253Arg	0.00662813	0.337332
Ethionamide	ethA_p.Thr366Pro	0.00664161	0.364219
Ethionamide	mshA_p.Arg168Cys	0.00665419	0.364219
Ethionamide	ethA_p.Met41Arg	0.00665972	0.364219
Ethionamide	ethA_p.Gly198Ser	0.00667944	0.364219
Ethionamide	ethA_p.Leu62Ile	0.00670494	0.364219
Ethionamide	inhA_c.99C>A	0.00670838	0.386348
Ethionamide	ethA_p.Gln269*	0.00672367	0.389597
Ethionamide	inhA_c.-715T>C	0.0067486	0.365122
Ethionamide	ethA_p.Ser208*	0.00676755	0.364219
Ethionamide	mshA_p.Leu408Ser	0.00677814	0.364219
Ethionamide	ethA_p.Glu476*	0.00677831	0.364219
Ethionamide	ethA_p.Thr186fs	0.00678319	0.364219
Ethionamide	mshA_c.819C>T	0.00680252	0.386348
Ethionamide	mshA_c.9T>C	0.00680541	0.386348
Ethionamide	ethA_c.-41T>G	0.00683045	0.364219
Ethionamide	ethA_p.Gly385fs	0.00683182	0.364219
Ethionamide	mshA_c.696G>A	0.00683873	0.386348
Ethionamide	mshA_c.-66C>T	0.00685774	0.365828
Ethionamide	ethA_p.Ala74Val	0.00686579	0.364219
Ethionamide	ethA_p.Val398dup	0.00701432	0.337332
Ethionamide	ethA_p.Asp290fs	0.00701432	0.337332
Ethionamide	mshA_c.1216C>T	0.00704896	0.37043
Ethionamide	ethA_p.Ser197*	0.00711393	0.364219
Ethionamide	inhA_c.213G>A	0.00716152	0.407043
Ethionamide	ethA_p.Tyr60Asp	0.00716548	0.364219
Ethionamide	mshA_p.Asp42Tyr	0.00720116	0.364219
Ethionamide	ethA_p.Pro422fs	0.00721018	0.364219
Ethionamide	ethA_p.Gly184del	0.00721494	0.364219
Ethionamide	ethA_p.Leu393Val	0.00723344	0.364219
Ethionamide	ethA_p.Pro257_Arg258dup	0.00723879	0.364219
Ethionamide	mshA_p.Thr388Ala	0.00728307	0.364219
Ethionamide	ethA_p.Glu428fs	0.00732052	0.364219
Ethionamide	ethA_p.Thr186Pro	0.00732297	0.364219
Ethionamide	ethA_c.1047T>C	0.00739329	0.386348
Ethionamide	inhA_c.-351A>G	0.00741551	0.364219
Ethionamide	mshA_p.Pro33Ser	0.00743594	0.369875
Ethionamide	ethA_p.Phe66Leu	0.00745092	0.364219
Ethionamide	mshA_p.Arg413Gln	0.00747835	0.365828
Ethionamide	mshA_c.450C>T	0.0074839	0.386348
Ethionamide	mshA_p.Asp400fs	0.00751639	0.365828
Ethionamide	mshA_c.-448G>C	0.00757127	0.364219
Ethionamide	ethA_p.Ile81Thr	0.00759043	0.364219
Ethionamide	ethA_c.-10G>A	0.00762304	0.365828
Ethionamide	ethA_p.Pro192Leu	0.00771237	0.364219
Ethionamide	ethA_p.Tyr32dup	0.00771414	0.37281
Ethionamide	ethA_p.Glu3fs	0.00771527	0.364219
Ethionamide	ethA_p.Leu333Pro	0.00774218	0.364219
Ethionamide	ethA_p.Tyr386Cys	0.00774694	0.364219
Ethionamide	ethA_c.24C>T	0.00776477	0.386348
Ethionamide	ethA_p.Pro257fs	0.0077681	0.364219
Ethionamide	inhA_c.-510C>G	0.00780523	0.364219
Ethionamide	ethA_c.906C>T	0.00786656	0.386348
Ethionamide	ethA_c.876A>G	0.00792007	0.386348
Ethionamide	ethA_p.Thr88fs	0.00794273	0.365828
Ethionamide	inhA_c.-112C>T	0.00805285	0.364219
Ethionamide	ethA_p.Ile105Leu	0.00806296	0.364219
Ethionamide	mshA_p.Asp121Gly	0.00806384	0.364219
Ethionamide	ethA_p.Trp116Ser	0.00806603	0.364219
Ethionamide	ethA_p.Glu476Gln	0.00807614	0.364219
Ethionamide	ethA_p.Ala234Asp	0.00808635	0.364219
Ethionamide	ethA_p.Ser451fs	0.00811142	0.364219
Ethionamide	ethA_p.Ser329Pro	0.00811939	0.364219
Ethionamide	mshA_c.963C>T	0.00812052	0.38949
Ethionamide	ethA_p.Leu374Phe	0.0081482	0.364219
Ethionamide	ethA_p.Ala76Val	0.00814981	0.364219
Ethionamide	inhA_p.Thr162Ser	0.00819206	0.366117
Ethionamide	inhA_c.-602G>A	0.00820036	0.364219
Ethionamide	ethA_p.Lys241fs	0.00821745	0.364219
Ethionamide	mshA_p.Ala323Thr	0.00822144	0.364219
Ethionamide	mshA_p.Arg45Leu	0.00830468	0.364219
Ethionamide	ethA_p.Thr342Met	0.00830873	0.364219
Ethionamide	ethA_p.Ala248Pro	0.00831982	0.364219
Ethionamide	ethA_p.Leu23Pro	0.00838417	0.364219
Ethionamide	ethA_p.Gln73fs	0.00838417	0.364219
Ethionamide	ethA_p.Asp58Asn	0.00838417	0.364219
Ethionamide	ethA_p.Leu265fs	0.00841744	0.364219
Ethionamide	ethA_p.Trp228*	0.00852912	0.364219
Ethionamide	ethA_p.Ile81fs	0.00858742	0.364219
Ethionamide	ethA_c.615G>C	0.00858986	0.386348
Ethionamide	ethA_p.Pro230fs	0.0086171	0.364219
Ethionamide	mshA_c.1347C>T	0.0086344	0.387103
Ethionamide	ethA_p.Pro422Leu	0.0086375	0.364219
Ethionamide	ethA_p.Thr232fs	0.0086574	0.364219
Ethionamide	mshA_p.Asn111Ser	0.00880228	0.337332
Ethionamide	mshA_c.795G>A	0.00885393	0.386348
Ethionamide	ethA_p.Ser208Leu	0.00889812	0.364219
Ethionamide	ethA_p.Arg469Trp	0.00890125	0.364219
Ethionamide	ethA_p.Leu205Arg	0.00897396	0.364219
Ethionamide	ethA_p.Ser138Arg	0.00897575	0.364219
Ethionamide	mshA_c.781C>T	0.00904859	0.386348
Ethionamide	ethA_p.Thr342Ala	0.00908199	0.364219
Ethionamide	ethA_p.Gln24*	0.00914071	0.364219
Ethionamide	ethA_p.Gly13Glu	0.00918248	0.364219
Ethionamide	inhA_p.Val92Met	0.00928635	0.364219
Ethionamide	ethA_p.Val202Gly	0.00931567	0.364219
Ethionamide	ethA_p.Ala20Asp	0.00938683	0.364219
Ethionamide	ethA_p.Thr2_Met41del	0.00939986	0.364219
Ethionamide	ethA_p.Trp21Arg	0.00940381	0.364219
Ethionamide	ethA_p.Arg441His	0.00943804	0.364219
Ethionamide	ethA_c.630C>G	0.00945401	0.386348
Ethionamide	inhA_p.Asn231Asp	0.00949912	0.337332
Ethionamide	ethA_p.Asp357Tyr	0.00949912	0.337332
Ethionamide	ethA_p.Glu155*	0.00953502	0.364219
Ethionamide	ethA_p.Met263Thr	0.00960957	0.337332
Ethionamide	ethA_p.Arg65Pro	0.00960957	0.337332
Ethionamide	ethA_p.Ser110Trp	0.00962585	0.364219
Ethionamide	mshA_c.-630A>C	0.0097689	0.364219
Ethionamide	ethA_p.Tyr408*	0.00977402	0.364219
Ethionamide	ethA_p.Arg279*	0.00977848	0.349792
Ethionamide	ethA_p.Glu113Gln	0.00978587	0.364219
Ethionamide	ethA_p.Asn298Thr	0.00979946	0.364219
Ethionamide	mshA_c.-632G>A	0.00982991	0.364219
Ethionamide	ethA_p.Phe320Ser	0.00986254	0.362823
Ethionamide	ethA_p.Thr232Ala	0.00998803	0.349331
Ethionamide	mshA_c.1092G>A	0.0100489	0.386348
Ethionamide	ethA_p.Thr2Ala	0.0101575	0.358395
Ethionamide	ethA_p.Gly124Val	0.0102241	0.364219
Ethionamide	ethA_p.Gly385Asp	0.0102439	0.362823
Ethionamide	ethA_p.Gln246fs	0.010251	0.359509
Ethionamide	ethA_p.Ala252_Asp300del	0.0102612	0.364219
Ethionamide	ethA_p.Gln165Arg	0.0102672	0.364219
Ethionamide	mshA_p.Gly477Arg	0.0103743	0.340862
Ethionamide	ethA_p.Gly11fs	0.0104238	0.362421
Ethionamide	ethA_p.Ile94Ser	0.0105183	0.364219
Ethionamide	ethA_p.Ala128fs	0.0106391	0.34034
Ethionamide	mshA_c.471G>A	0.0106679	0.386348
Ethionamide	ethA_p.His22Asp	0.010721	0.343907
Ethionamide	ethA_p.Leu129fs	0.0107324	0.364219
Ethionamide	ethA_p.Trp167*	0.0107995	0.364219
Ethionamide	mshA_p.Ala422fs	0.0108186	0.277187
Ethionamide	ethA_p.Ile161Ser	0.0108186	0.277187
Ethionamide	ethA_p.Trp109Cys	0.0108514	0.348397
Ethionamide	inhA_c.-486G>T	0.0108765	0.364219
Ethionamide	mshA_p.Gly292Arg	0.0109206	0.179017
Ethionamide	ethA_p.Ala248dup	0.0109206	0.179017
Ethionamide	inhA_p.Phe41Ser	0.0109415	0.337332
Ethionamide	ethA_p.Leu440fs	0.0109473	0.337332
Ethionamide	inhA_p.Ala22Ser	0.0109525	0.342215
Ethionamide	ethA_p.Leu194Arg	0.0110796	0.337332
Ethionamide	ethA_p.His163fs	0.0110981	0.337332
Ethionamide	inhA_c.384T>G	0.0111466	0.373426
Ethionamide	ethA_p.Arg207Gly	0.0111963	0.337332
Ethionamide	ethA_p.Pro288Arg	0.0112095	0.337332
Ethionamide	ethA_p.Gln206*	0.0112293	0.337332
Ethionamide	ethA_p.Tyr369Cys	0.0112829	0.337332
Ethionamide	mshA_p.Ser354Ala	0.0112994	0.364219
Ethionamide	inhA_p.Gly40Trp	0.0113069	0.364219
Ethionamide	ethA_p.Met409Thr	0.0113122	0.351388
Ethionamide	ethA_p.Trp116_Cys137del	0.0113389	0.217599
Ethionamide	ethA_p.Gly42Val	0.0113389	0.217599
Ethionamide	ethA_p.Arg404Leu	0.0113681	0.337332
Ethionamide	mshA_c.-539G>C	0.0113723	0.347448
Ethionamide	ethA_p.Glu36Gln	0.0114442	0.34034
Ethionamide	ethA_p.Asn226fs	0.0114723	0.337332
Ethionamide	mshA_p.Asp218Ala	0.0115221	0.364219
Ethionamide	ethA_p.Cys294Trp	0.0115549	0.337332
Ethionamide	mshA_p.Pro30Leu	0.0116546	0.337332
Ethionamide	ethA_p.Thr314fs	0.011661	0.337332
Ethionamide	ethA_p.Arg259fs	0.0118471	0.337332
Ethionamide	ethA_p.Arg239Trp	0.011851	0.337332
Ethionamide	ethA_p.Ala90Thr	0.0118658	0.337332
Ethionamide	ethA_p.Lys370Thr	0.0118722	0.337332
Ethionamide	ethA_p.Cys27Tyr	0.011888	0.337332
Ethionamide	ethA_p.Leu344del	0.0118916	0.337332
Ethionamide	ethA_p.Ala20fs	0.0119975	0.337332
Ethionamide	ethA_p.Thr61fs	0.0120209	0.345092
Ethionamide	ethA_p.Ile94fs	0.0120351	0.347448
Ethionamide	mshA_c.-354G>C	0.0121025	0.337332
Ethionamide	ethA_p.His97fs	0.0121516	0.337332
Ethionamide	ethA_p.Tyr141Cys	0.0122157	0.348866
Ethionamide	ethA_p.Ile337fs	0.0122397	0.337332
Ethionamide	ethA_p.Thr44fs	0.0122822	0.337332
Ethionamide	ethA_p.Ser110Pro	0.0122835	0.337332
Ethionamide	ethA_p.Ala19Glu	0.0123187	0.337332
Ethionamide	ethA_p.Gly350Val	0.0123303	0.337332
Ethionamide	ethA_c.372C>T	0.0123351	0.37043
Ethionamide	mshA_c.-172_-171insG	0.0123451	0.340862
Ethionamide	ethA_p.Cys131Tyr	0.0123485	0.337332
Ethionamide	ethA_p.Phe302Leu	0.0123929	0.337332
Ethionamide	ethA_p.Tyr211Asp	0.0124134	0.337332
Ethionamide	mshA_p.Ala187Thr	0.0124714	0.337332
Ethionamide	mshA_p.Arg324Trp	0.012476	0.337332
Ethionamide	ethA_p.Pro288Ser	0.0125481	0.337332
Ethionamide	ethA_p.Asp425fs	0.0127011	0.342215
Ethionamide	ethA_p.Gly42Cys	0.012784	0.337332
Ethionamide	inhA_p.Ile16Thr	0.0128867	0.337332
Ethionamide	ethA_p.Tyr60*	0.0128892	0.337332
Ethionamide	mshA_p.Ala182Thr	0.0129136	0.337332
Ethionamide	ethA_p.Ala237dup	0.0129768	0.342215
Ethionamide	ethA_p.Pro334Ala	0.0129845	0.337332
Ethionamide	ethA_p.Met260fs	0.0130527	0.337332
Ethionamide	ethA_p.Thr203Pro	0.0130826	0.349331
Ethionamide	mshA_c.-439C>T	0.013105	0.337332
Ethionamide	ethA_p.Leu244Pro	0.0131403	0.337332
Ethionamide	ethA_p.Asp415fs	0.0131694	0.337332
Ethionamide	inhA_c.-800_-787delATTTCGGCCCGGCC	0.013198	0.337332
Ethionamide	ethA_p.Arg54Cys	0.0132023	0.337332
Ethionamide	ethA_p.Arg441Leu	0.0132259	0.337332
Ethionamide	mshA_c.87C>T	0.0132964	0.373426
Ethionamide	mshA_c.-667C>T	0.0133155	0.337332
Ethionamide	ethA_p.Ser214fs	0.0133378	0.337332
Ethionamide	ethA_p.Glu132*	0.0133913	0.337332
Ethionamide	ethA_p.Ser138fs	0.0134162	0.337332
Ethionamide	ethA_p.Ala20dup	0.0134271	0.337332
Ethionamide	ethA_p.His281Arg	0.0135515	0.337332
Ethionamide	mshA_p.Leu284Pro	0.0136211	0.337332
Ethionamide	mshA_p.Leu405Arg	0.0136579	0.337332
Ethionamide	ethA_p.Pro297_Asn388del	0.0137212	0.337332
Ethionamide	ethA_p.Gly371fs	0.0137345	0.337332
Ethionamide	ethA_p.Gln165*	0.0138148	0.337332
Ethionamide	ethA_p.Gln165Glu	0.0138544	0.337332
Ethionamide	ethA_p.Pro192Thr	0.0138683	0.33613
Ethionamide	ethA_p.Asn287Lys	0.0139037	0.34138
Ethionamide	ethA_p.Thr366_Tyr369del	0.0139228	0.337332
Ethionamide	ethA_p.Pro257Ala	0.0139232	0.337332
Ethionamide	ethA_p.Asn298His	0.0139601	0.337332
Ethionamide	ethA_p.Tyr235Asp	0.0139812	0.337332
Ethionamide	ethA_p.Gln360*	0.0140728	0.33613
Ethionamide	ethA_p.Ala33Gly	0.0141164	0.337332
Ethionamide	ethA_p.Thr70Ser	0.0142918	0.337332
Ethionamide	ethA_p.Gly450Cys	0.0142938	0.0409649
Ethionamide	mshA_p.His53fs	0.0142938	0.0409649
Ethionamide	ethA_p.Gly78Asp	0.0143021	0.337332
Ethionamide	ethA_p.Tyr60Cys	0.0143632	0.337332
Ethionamide	ethA_p.Tyr147Ser	0.0144066	0.337332
Ethionamide	ethA_p.Gly477fs	0.0144729	0.337332
Ethionamide	ethA_p.Gly43Asp	0.0145037	0.330792
Ethionamide	ethA_p.Tyr461*	0.0145068	0.337332
Ethionamide	ethA_p.Phe64fs	0.0145839	0.337332
Ethionamide	ethA_p.Tyr235fs	0.0146128	0.337332
Ethionamide	inhA_c.-10_-9insAGG	0.0146292	0.337332
Ethionamide	ethA_p.Ala19Val	0.0146787	0.300631
Ethionamide	ethA_p.Ser183Arg	0.0148139	0.337332
Ethionamide	ethA_p.Ala185Val	0.0149051	0.315084
Ethionamide	ethA_p.Thr125fs	0.0149236	0.337332
Ethionamide	ethA_p.Pro209Ser	0.0149372	0.337332
Ethionamide	ethA_p.Gln271Pro	0.0149525	0.337332
Ethionamide	ethA_p.Arg261Trp	0.0150158	0.319748
Ethionamide	mshA_p.Val224_Ser226del	0.0150988	0.337332
Ethionamide	inhA_c.-646C>T	0.0151471	0.337332
Ethionamide	mshA_c.444C>T	0.0152313	0.322719
Ethionamide	ethA_p.Leu225His	0.0152343	0.308477
Ethionamide	ethA_p.Leu190Pro	0.0153038	0.335353
Ethionamide	ethA_p.Thr416fs	0.0153451	0.337332
Ethionamide	ethA_p.Pro454Thr	0.0153464	0.337332
Ethionamide	mshA_c.1368C>T	0.0154826	0.37043
Ethionamide	mshA_p.Gly311*	0.0155466	0.0285918
Ethionamide	ethA_p.Thr189Met	0.0155466	0.0285918
Ethionamide	ethA_p.Pro230Gln	0.0156032	0.337332
Ethionamide	ethA_p.Thr387fs	0.0156723	0.337332
Ethionamide	ethA_p.Glu445fs	0.0156957	0.293711
Ethionamide	ethA_p.His166Pro	0.0157094	0.34138
Ethionamide	ethA_p.Ser424fs	0.0157197	0.337332
Ethionamide	ethA_p.Trp455Arg	0.0157211	0.271654
Ethionamide	ethA_p.Val249fs	0.0157214	0.337332
Ethionamide	ethA_p.Thr44Ala	0.015725	0.315084
Ethionamide	ethA_p.Pro68Leu	0.01573	0.337332
Ethionamide	inhA_p.Ala235Val	0.0157687	0.337332
Ethionamide	mshA_p.Thr179Arg	0.0157858	0.337332
Ethionamide	ethA_p.Gly184Asp	0.0157954	0.302685
Ethionamide	ethA_c.3G>A	0.015801	0.318055
Ethionamide	ethA_p.Pro284_Leu344del	0.0158164	0.337332
Ethionamide	ethA_p.Met233fs	0.0158583	0.337332
Ethionamide	ethA_p.Ala247fs	0.015914	0.337332
Ethionamide	ethA_p.Val7Gly	0.0160284	0.337332
Ethionamide	ethA_p.Asp58Ala	0.0161834	0.326203
Ethionamide	ethA_p.Cys137Phe	0.0162155	0.337332
Ethionamide	ethA_p.Val104fs	0.016234	0.337332
Ethionamide	ethA_p.Asn388fs	0.016238	0.275955
Ethionamide	ethA_p.Glu39fs	0.0163189	0.337332
Ethionamide	ethA_p.Arg421*	0.0163614	0.337332
Ethionamide	ethA_p.Leu35Pro	0.0163753	0.337332
Ethionamide	ethA_p.Thr44Pro	0.0165135	0.337332
Ethionamide	ethA_p.Gly351Val	0.0167715	0.279605
Ethionamide	ethA_p.Tyr276His	0.0168342	0.284648
Ethionamide	ethA_p.Phe48Ser	0.016868	0.269066
Ethionamide	mshA_c.1173C>T	0.0169592	0.342023
Ethionamide	ethA_p.Ser442fs	0.0169955	0.337332
Ethionamide	ethA_p.Trp240Arg	0.0170017	0.254727
Ethionamide	ethA_p.Ala20Pro	0.0170333	0.337332
Ethionamide	ethA_c.-35T>C	0.0170972	0.337332
Ethionamide	ethA_p.Val296fs	0.0171958	0.337332
Ethionamide	ethA_p.Ile181Ser	0.0172668	0.337332
Ethionamide	ethA_p.Tyr211Cys	0.0174406	0.278404
Ethionamide	mshA_c.490C>T	0.0174981	0.342023
Ethionamide	ethA_c.1068C>T	0.0175011	0.37043
Ethionamide	inhA_c.-67C>T	0.0175371	0.273811
Ethionamide	ethA_p.Asn298fs	0.0176765	0.304628
Ethionamide	ethA_p.Asn345Lys	0.01785	0.302685
Ethionamide	ethA_c.1326G>T	0.0179431	0.37043
Ethionamide	ethA_p.Asp196fs	0.01796	0.337332
Ethionamide	ethA_p.Val180Met	0.0179601	0.337332
Ethionamide	ethA_p.Asp396fs	0.0179902	0.0209888
Ethionamide	mshA_c.-591G>C	0.0179902	0.0209888
Ethionamide	ethA_p.Ala248Asp	0.0180248	0.337332
Ethionamide	inhA_c.-11_-10insAAGG	0.0180988	0.337332
Ethionamide	ethA_p.Trp109*	0.0180989	0.236743
Ethionamide	ethA_c.819C>T	0.0181631	0.24431
Ethionamide	inhA_c.648G>A	0.0182794	0.37043
Ethionamide	ethA_p.Trp69fs	0.0183512	0.337332
Ethionamide	mshA_p.Pro280His	0.0185009	0.301665
Ethionamide	ethA_p.Leu374His	0.0185774	0.209463
Ethionamide	ethA_p.Lys280fs	0.0186201	0.326203
Ethionamide	inhA_p.Ala239Val	0.0187274	0.235958
Ethionamide	ethA_p.Leu393fs	0.0188396	0.288744
Ethionamide	ethA_p.His101fs	0.0190426	0.219374
Ethionamide	ethA_p.Leu397Pro	0.0190753	0.204855
Ethionamide	ethA_p.Trp256*	0.0191458	0.193985
Ethionamide	mshA_c.-574C>T	0.019228	0.286703
Ethionamide	ethA_p.Cys294*	0.0193466	0.279605
Ethionamide	ethA_p.Gln206Glu	0.0195449	0.249493
Ethionamide	ethA_p.Gly343Val	0.0196612	0.193985
Ethionamide	ethA_p.Trp69*	0.0197227	0.213971
Ethionamide	ethA_p.Gly139Cys	0.0198409	0.271654
Ethionamide	ethA_p.Leu295fs	0.0198421	0.193498
Ethionamide	ethA_p.Pro436fs	0.01987	0.21658
Ethionamide	ethA_p.His22fs	0.0199594	0.198875
Ethionamide	ethA_p.Asn114fs	0.0200127	0.219374
Ethionamide	ethA_p.Ser57Tyr	0.0200755	0.193985
Ethionamide	ethA_p.Ser57Phe	0.020093	0.278404
Ethionamide	ethA_p.Phe302Val	0.0201632	0.198875
Ethionamide	ethA_p.Asp315fs	0.0203193	0.193985
Ethionamide	ethA_p.Ile9fs	0.0204123	0.193985
Ethionamide	ethA_p.Asn287_Leu333del	0.020553	0.236743
Ethionamide	mshA_p.Ter481ext*?	0.0205867	0.247141
Ethionamide	ethA_p.Thr189Lys	0.0205999	0.198875
Ethionamide	ethA_p.Leu23Arg	0.0206449	0.337332
Ethionamide	ethA_p.Arg38Pro	0.0206592	0.267747
Ethionamide	ethA_p.Leu35Val	0.0207	0.151459
Ethionamide	ethA_p.Leu129Pro	0.0207566	0.247141
Ethionamide	mshA_p.Gly106Arg	0.0208565	0.212117
Ethionamide	ethA_p.Gly182Ser	0.0208652	0.271654
Ethionamide	ethA_p.Gly139Val	0.0209857	0.265518
Ethionamide	mshA_c.1053C>T	0.0210714	0.236619
Ethionamide	ethA_p.Arg466fs	0.0210746	0.181506
Ethionamide	ethA_p.Leu225Pro	0.0211028	0.204855
Ethionamide	ethA_p.Gln73*	0.021138	0.250973
Ethionamide	inhA_c.-752C>T	0.0211439	0.177342
Ethionamide	ethA_p.Met204Val	0.0211739	0.181506
Ethionamide	ethA_p.Phe431Leu	0.0211915	0.167641
Ethionamide	mshA_p.Thr176fs	0.0213845	0.263275
Ethionamide	ethA_p.Gly343Arg	0.0213877	0.269066
Ethionamide	ethA_p.Trp167fs	0.0215283	0.245619
Ethionamide	ethA_p.Asp58Gly	0.0216302	0.200898
Ethionamide	ethA_p.Ala247Pro	0.0216486	0.177342
Ethionamide	ethA_p.Val158fs	0.0216616	0.221124
Ethionamide	ethA_p.Asp56Gly	0.0216895	0.209463
Ethionamide	ethA_p.Leu348Phe	0.0217251	0.193985
Ethionamide	mshA_p.Leu137Pro	0.0217411	0.159763
Ethionamide	ethA_p.Thr88Ile	0.0218196	0.202891
Ethionamide	ethA_p.Tyr276fs	0.0218449	0.207556
Ethionamide	ethA_p.Trp289*	0.0218586	0.147019
Ethionamide	ethA_p.Met204Thr	0.0218673	0.18065
Ethionamide	mshA_c.-486T>C	0.022059	0.181506
Ethionamide	mshA_p.His175fs	0.0220659	0.193985
Ethionamide	ethA_p.Trp240*	0.0220661	0.16506
Ethionamide	ethA_p.Pro257Ser	0.0221005	0.16506
Ethionamide	ethA_p.Gly43fs	0.0221253	0.179017
Ethionamide	ethA_p.Pro257Gln	0.0221323	0.193985
Ethionamide	ethA_p.Ser15Phe	0.022155	0.18065
Ethionamide	ethA_p.Gln449*	0.0221731	0.200898
Ethionamide	ethA_p.Thr130fs	0.0221945	0.202891
Ethionamide	ethA_p.Glu36Lys	0.0222882	0.159763
Ethionamide	mshA_p.Ala104fs	0.0222945	0.193985
Ethionamide	ethA_p.Ala341Glu	0.0222973	0.18065
Ethionamide	mshA_p.Leu157fs	0.0224326	0.130109
Ethionamide	ethA_p.Ile161Val	0.0224375	0.190536
Ethionamide	ethA_p.Gly139Ser	0.0225557	0.157044
Ethionamide	ethA_p.Asp77Gly	0.0226569	0.167641
Ethionamide	ethA_p.Ala185Glu	0.0227326	0.137876
Ethionamide	ethA_p.Tyr92*	0.0228489	0.132127
Ethionamide	ethA_p.Leu134Arg	0.0228738	0.134067
Ethionamide	ethA_p.Gln347*	0.0229421	0.188306
Ethionamide	ethA_p.Tyr369fs	0.0229644	0.0991397
Ethionamide	inhA_c.-796C>T	0.0230681	0.310384
Ethionamide	ethA_p.Leu134Pro	0.0231124	0.157044
Ethionamide	ethA_p.Ile9Thr	0.0231622	0.121615
Ethionamide	ethA_p.Gly43Ala	0.0233656	0.132127
Ethionamide	ethA_p.Gly182Cys	0.0234622	0.154277
Ethionamide	ethA_c.-12T>C	0.0234802	0.154277
Ethionamide	ethA_p.Val384fs	0.0237479	0.0928538
Ethionamide	ethA_p.Cys294Tyr	0.023751	0.0849091
Ethionamide	ethA_p.Asp396Gly	0.0238577	0.151459
Ethionamide	ethA_p.Thr186Met	0.0238781	0.0644138
Ethionamide	ethA_p.Ser55Pro	0.0239153	0.119872
Ethionamide	ethA_p.Arg150_Pro160del	0.0239534	0.144704
Ethionamide	ethA_p.Gln165Pro	0.0240105	0.126724
Ethionamide	ethA_p.Asp77fs	0.0240308	0.134067
Ethionamide	ethA_p.Tyr32*	0.0240607	0.0644138
Ethionamide	ethA_p.Cys137Tyr	0.0240955	0.126724
Ethionamide	ethA_p.Glu427*	0.024097	0.088426
Ethionamide	ethA_p.Leu190fs	0.0241055	0.163144
Ethionamide	ethA_p.Leu194fs	0.0241109	0.0495303
Ethionamide	ethA_p.Ile473Ser	0.0241175	0.0591972
Ethionamide	ethA_p.His285fs	0.0241526	0.144704
Ethionamide	ethA_p.Leu47fs	0.0241565	0.147019
Ethionamide	ethA_p.Tyr386*	0.0241596	0.0802209
Ethionamide	ethA_p.Arg207Cys	0.0242686	0.16506
Ethionamide	inhA_c.-796delC	0.02428	0.134067
Ethionamide	ethA_p.Pro454Leu	0.0243147	0.147019
Ethionamide	ethA_p.Met260Ile	0.0244275	0.126724
Ethionamide	ethA_p.Cys253Phe	0.0245714	0.0591972
Ethionamide	ethA_c.1020C>A	0.0246671	0.068125
Ethionamide	inhA_c.-88T>A	0.0246714	0.150645
Ethionamide	ethA_c.-11A>C	0.0246861	0.0671503
Ethionamide	ethA_p.Lys309fs	0.0247696	0.151459
Ethionamide	ethA_p.Lys394*	0.0248085	0.0718461
Ethionamide	mshA_p.Ala2Thr	0.0248145	0.0671503
Ethionamide	ethA_p.Thr61Lys	0.0248725	0.0671503
Ethionamide	ethA_p.Ser55Ala	0.025252	0.151459
Ethionamide	ethA_p.His102Pro	0.0252779	0.126724
Ethionamide	ethA_p.Cys403Trp	0.0253843	0.0928538
Ethionamide	ethA_p.Leu62Arg	0.0254938	0.0591972
Ethionamide	ethA_p.Pro257Leu	0.0257049	0.0409649
Ethionamide	ethA_p.Gly182Ala	0.0257835	0.0671503
Ethionamide	ethA_p.Val118fs	0.0258024	0.132127
Ethionamide	mshA_c.21T>C	0.0258403	0.209959
Ethionamide	ethA_p.Tyr211*	0.0259905	0.0758875
Ethionamide	ethA_p.Leu374Arg	0.0260126	0.121615
Ethionamide	ethA_p.Arg207Ser	0.0262035	0.121615
Ethionamide	ethA_p.Pro164Leu	0.0265521	0.126724
Ethionamide	ethA_p.Val118Phe	0.0266615	0.088426
Ethionamide	inhA_c.-809G>A	0.0269659	0.102077
Ethionamide	ethA_p.Leu406fs	0.0272714	0.0758875
Ethionamide	mshA_p.Ala279fs	0.0274245	0.0802209
Ethionamide	ethA_p.Gly11Asp	0.0275369	0.151459
Ethionamide	ethA_p.Pro257Thr	0.0275688	0.0591972
Ethionamide	ethA_c.1032G>A	0.0277401	0.0996571
Ethionamide	ethA_p.Pro164Gln	0.0278029	0.0591972
Ethionamide	ethA_p.Gly343Glu	0.0279035	0.0549412
Ethionamide	ethA_p.Tyr60fs	0.0280134	0.0495303
Ethionamide	ethA_p.Gly350fs	0.0281558	0.102077
Ethionamide	ethA_p.Arg303Pro	0.0281591	0.0758875
Ethionamide	ethA_p.Tyr382*	0.028257	0.0977442
Ethionamide	ethA_p.Thr353fs	0.0282902	0.0463141
Ethionamide	ethA_p.Ser148fs	0.0283718	0.0549412
Ethionamide	ethA_p.Leu136Arg	0.0283829	0.102077
Ethionamide	ethA_p.Leu393Pro	0.0285555	0.0495303
Ethionamide	ethA_p.Leu194_Ala195delinsPro	0.0286682	0.0463141
Ethionamide	ethA_p.Tyr84*	0.0287223	0.0549412
Ethionamide	ethA_p.Asp95fs	0.0289042	0.0362718
Ethionamide	ethA_p.Trp167Gly	0.0289501	0.0495303
Ethionamide	ethA_p.Gly11Val	0.029167	0.0671503
Ethionamide	ethA_p.Cys131*	0.0292088	0.0495303
Ethionamide	ethA_p.Ile75Thr	0.0292293	0.0463141
Ethionamide	mshA_deletion	0.0292407	0.0495303
Ethionamide	ethA_p.Asp56Ala	0.0293927	0.0671503
Ethionamide	ethA_p.Gly450Ser	0.0294357	0.0409649
Ethionamide	ethA_p.Gly437fs	0.0294436	0.0409649
Ethionamide	ethA_c.-7T>C	0.0297079	0.0849091
Ethionamide	ethA_p.Gln254*	0.0298253	0.0495303
Ethionamide	ethA_p.Trp289fs	0.0299386	0.0409649
Ethionamide	ethA_p.Phe349fs	0.029942	0.0644138
Ethionamide	ethA_p.Thr383Pro	0.0301343	0.0718461
Ethionamide	ethA_p.Pro192Ser	0.0305094	0.0671503
Ethionamide	ethA_p.Thr61Arg	0.0305911	0.0718461
Ethionamide	ethA_p.Gln291*	0.0306505	0.0495303
Ethionamide	ethA_p.Gly43Val	0.0319002	0.0495303
Ethionamide	ethA_p.Phe282fs	0.0320618	0.0409649
Ethionamide	ethA_p.Gln206Pro	0.0321092	0.0495303
Ethionamide	ethA_p.Gly93fs	0.0330088	0.0285918
Ethionamide	ethA_p.Val10Gly	0.0330283	0.121615
Ethionamide	ethA_p.Gly275fs	0.0334444	0.0409649
Ethionamide	ethA_p.Thr364fs	0.0334733	0.0463141
Ethionamide	ethA_p.Val118Gly	0.0335653	0.0495303
Ethionamide	inhA_p.Ile21Val	0.0335982	0.0108605
Ethionamide	ethA_p.Cys253*	0.0340249	0.0409649
Ethionamide	ethA_p.Thr342Lys	0.0344502	0.0285918
Ethionamide	ethA_p.Leu205Pro	0.034701	0.0409649
Ethionamide	ethA_p.Ser106fs	0.0348591	0.0285918
Ethionamide	ethA_p.Asn379Asp	0.0355345	0.0362718
Ethionamide	ethA_p.Pro51His	0.0355377	0.0285918
Ethionamide	ethA_p.Gly43Ser	0.0360003	0.0108605
Ethionamide	ethA_p.Tyr211Ser	0.0361083	0.0108605
Ethionamide	mshA_p.Gly67Ala	0.0361999	0.0463141
Ethionamide	ethA_p.Ser399Leu	0.0367034	0.0108605
Ethionamide	ethA_p.Glu83fs	0.0368488	0.0285918
Ethionamide	ethA_p.Trp391*	0.0368918	0.0108605
Ethionamide	ethA_p.Arg470fs	0.0372301	0.0108605
Ethionamide	ethA_p.Thr314Ala	0.0372893	0.0362718
Ethionamide	ethA_p.Lys200fs	0.0373777	0
Ethionamide	ethA_p.Tyr50Cys	0.0374034	0
Ethionamide	ethA_p.Gln359*	0.0374527	0
Ethionamide	ethA_p.Phe401Val	0.0376721	0.0362718
Ethionamide	ethA_p.Cys294Phe	0.0381944	0.0108605
Ethionamide	ethA_p.Thr88Pro	0.038592	0.0108605
Ethionamide	ethA_p.Tyr32fs	0.0389172	0.0108605
Ethionamide	mshA_LoF	0.0397621	0.041913
Ethionamide	ethA_p.Ala222_Ile338del	0.040244	0.0108605
Ethionamide	ethA_p.Leu478fs	0.0402662	0.0209888
Ethionamide	ethA_p.Ala20Ser	0.0403327	0.0549412
Ethionamide	ethA_p.His281Pro	0.040401	0
Ethionamide	ethA_p.Asn287fs	0.0407767	0.0108605
Ethionamide	ethA_p.Lys30fs	0.0411159	0.0409649
Ethionamide	ethA_p.Arg479Pro	0.0422586	0.0108605
Ethionamide	ethA_p.Ser251_Ala252insGly	0.042287	0.0108605
Ethionamide	ethA_p.Val238fs	0.0423168	0
Ethionamide	ethA_p.Met372fs	0.0438921	0.0108605
Ethionamide	ethA_p.Thr392Arg	0.0441429	0.0108605
Ethionamide	ethA_p.Ser399*	0.0447781	0
Ethionamide	ethA_deletion	0.0455653	0
Ethionamide	ethA_p.Tyr147*	0.0461816	0.0108605
Ethionamide	ethA_p.Thr314Ile	0.0462078	0
Ethionamide	ethA_p.Thr323dup	0.0465703	0
Ethionamide	ethA_p.Phe282Val	0.0483353	0
Ethionamide	ethA_p.Ala352fs	0.0483474	0
Ethionamide	ethA_p.Cys137Arg	0.0488284	0
Ethionamide	ethA_p.Asn379Lys	0.0489834	0
Ethionamide	ethA_p.Ser122fs	0.0491676	0
Ethionamide	ethA_p.Tyr140*	0.0495102	0
Ethionamide	ethA_p.Thr61Met	0.0518147	0
Ethionamide	inhA_c.-770T>G	0.0525222	0.0108605
Ethionamide	ethA_p.Tyr250*	0.0534497	0
Ethionamide	ethA_p.Ala89Glu	0.0542788	0
Ethionamide	ethA_p.Asp464fs	0.0544537	0
Ethionamide	ethA_p.Asn345fs	0.0561025	0
Ethionamide	ethA_p.Ser390Phe	0.0565101	0
Ethionamide	inhA_c.-100C>A	0.0590107	0
Ethionamide	ethA_p.Met59fs	0.0590977	0
Ethionamide	ethA_p.Gln254Pro	0.0599295	0
Ethionamide	ethA_p.Phe414fs	0.062141	0
Ethionamide	inhA_p.Ile194Thr	0.0630173	0
Ethionamide	ethA_p.Phe431fs	0.0640844	0
Ethionamide	ethA_p.Ala341Val	0.0644569	0
Ethionamide	ethA_p.Trp256fs	0.0667003	0
Ethionamide	ethA_p.Arg463fs	0.0714598	0
Ethionamide	ethA_p.Lys37fs	0.0743424	0
Ethionamide	ethA_p.Leu225fs	0.0755085	0
Ethionamide	ethA_p.Thr321Pro	0.0767287	0
Ethionamide	ethA_p.Tyr32Asp	0.0788761	0
Ethionamide	ethA_p.Leu35Arg	0.0797409	0
Ethionamide	inhA_c.-770T>A	0.0831765	0
Ethionamide	ethA_p.Cys253fs	0.083184	0
Ethionamide	ethA_p.Ser251fs	0.0846931	0
Ethionamide	ethA_p.Ala381Pro	0.088719	0
Ethionamide	ethA_p.Met1?	0.0899388	0
Ethionamide	ethA_p.Arg292*	0.0912407	0
Ethionamide	ethA_p.Pro378Leu	0.0934469	0
Ethionamide	ethA_c.-11A>G	0.094001	0
Ethionamide	inhA_p.Ile21Thr	0.0986954	0
Ethionamide	inhA_p.Ser94Ala	0.104935	0
Ethionamide	inhA_c.-770T>C	0.150963	0
Ethionamide	inhA_c.-779G>T	0.166058	0
Ethionamide	inhA_c.-154G>A	0.220541	0
Ethionamide	ethA_LoF	0.363506	0
Ethionamide	inhA_c.-777C>T	0.641561	0
Isoniazid	katG_p.Arg463Leu	-0.148191	0.463624
Isoniazid	inhA_c.9A>C	-0.081215	0.070902
Isoniazid	inhA_p.Val78Ala	-0.0678522	0.358105
Isoniazid	ahpC_c.-81C>T	-0.0584133	0.531243
Isoniazid	katG_c.1683C>T	-0.0532968	0
Isoniazid	katG_p.Ser140Asn	-0.0487715	0.444706
Isoniazid	ahpC_p.Tyr34Cys	-0.0436789	0.364403
Isoniazid	katG_c.-243G>A	-0.0430339	0.493389
Isoniazid	katG_c.-80T>G	-0.0398377	0.427925
Isoniazid	katG_c.-507C>G	-0.0382519	0.462
Isoniazid	katG_c.-92C>G	-0.0372176	0.515455
Isoniazid	katG_c.1224C>T	-0.0365806	0.475789
Isoniazid	katG_c.-82T>C	-0.0341301	0.531243
Isoniazid	katG_c.-102A>G	-0.0334087	0.531243
Isoniazid	katG_p.Pro7fs	-0.0326161	0.531243
Isoniazid	katG_c.-223G>C	-0.0321013	0.531243
Isoniazid	katG_c.-155G>C	-0.0314477	0.531243
Isoniazid	inhA_c.-809G>C	-0.0268643	0.531243
Isoniazid	ahpC_p.Val130Met	-0.0268027	0.531243
Isoniazid	katG_p.Glu651Asp	-0.0265779	0.531243
Isoniazid	katG_c.1080T>C	-0.0250987	0.526315
Isoniazid	katG_c.-231G>C	-0.0234605	0.531243
Isoniazid	inhA_c.786C>A	-0.0229095	0.526315
Isoniazid	katG_c.-88G>A	-0.0219722	0.531243
Isoniazid	katG_c.-339T>C	-0.0201175	0.531243
Isoniazid	katG_p.Arg249Ser	-0.0195715	0.531243
Isoniazid	katG_c.1653C>T	-0.0192418	0.526315
Isoniazid	katG_p.Asn660Ala	-0.019227	0.531243
Isoniazid	inhA_c.351C>T	-0.0192195	0.526315
Isoniazid	katG_p.Asp682Asn	-0.0190344	0.531243
Isoniazid	ahpC_p.Glu76Lys	-0.0187662	0.531243
Isoniazid	katG_p.Gly685Asp	-0.0183547	0.531243
Isoniazid	ahpC_c.336C>T	-0.0175007	0.526315
Isoniazid	katG_p.Val386Met	-0.0173959	0.531243
Isoniazid	katG_p.Thr9Lys	-0.0170117	0.531243
Isoniazid	inhA_c.138G>A	-0.0169706	0.526315
Isoniazid	inhA_c.-801G>A	-0.0169573	0.531243
Isoniazid	katG_c.-334_-217del	-0.0166921	0.531243
Isoniazid	katG_p.Asn562His	-0.0165468	0.531243
Isoniazid	katG_c.-205G>T	-0.0161148	0.531243
Isoniazid	katG_p.Trp728Tyr	-0.0158331	0.531243
Isoniazid	inhA_p.Val171Ile	-0.0155929	0.531243
Isoniazid	katG_c.-76G>A	-0.015261	0.531243
Isoniazid	ahpC_c.18T>C	-0.0152427	0.526315
Isoniazid	katG_c.-441C>T	-0.0151843	0.531243
Isoniazid	inhA_c.567T>G	-0.0149221	0.526315
Isoniazid	ahpC_p.Ala151Ser	-0.0148146	0.531243
Isoniazid	katG_c.-85C>T	-0.0147477	0.531243
Isoniazid	ahpC_c.-52C>A	-0.0144083	0.531243
Isoniazid	inhA_c.-522C>G	-0.0141334	0.531243
Isoniazid	katG_p.Val469Leu	-0.0141334	0.531243
Isoniazid	ahpC_c.54C>T	-0.0135165	0.526315
Isoniazid	inhA_c.-715T>C	-0.0134581	0.531243
Isoniazid	katG_c.1014C>T	-0.0133522	0.526315
Isoniazid	katG_c.1107C>A	-0.0131106	0.526315
Isoniazid	ahpC_c.462G>C	-0.0130816	0.526315
Isoniazid	katG_p.Thr11Ser	-0.0130783	0.531243
Isoniazid	katG_c.1461C>T	-0.0129945	0.526315
Isoniazid	katG_c.705G>C	-0.0129174	0.526315
Isoniazid	inhA_c.714C>A	-0.0128505	0.526315
Isoniazid	katG_c.-350G>A	-0.0128371	0.531243
Isoniazid	katG_c.237C>T	-0.012834	0.526315
Isoniazid	inhA_p.Asp248Asn	-0.012625	0.531243
Isoniazid	inhA_c.477C>T	-0.0125368	0.526315
Isoniazid	katG_c.1155G>A	-0.0125091	0.526315
Isoniazid	ahpC_c.495C>A	-0.0124743	0.526315
Isoniazid	ahpC_c.165A>G	-0.0124563	0.526315
Isoniazid	katG_c.-304C>A	-0.0124259	0.531243
Isoniazid	katG_c.360C>A	-0.0124018	0.526315
Isoniazid	katG_c.144G>A	-0.0123959	0.526315
Isoniazid	katG_c.-520T>C	-0.0123842	0.531243
Isoniazid	katG_c.1767C>A	-0.0123624	0.526315
Isoniazid	inhA_c.-700C>T	-0.0123409	0.531243
Isoniazid	katG_p.Ile462Met	-0.012311	0.531243
Isoniazid	katG_p.Ser211Asn	-0.0122531	0.531243
Isoniazid	inhA_c.369G>A	-0.0121649	0.526315
Isoniazid	ahpC_p.Thr105Met	-0.0121356	0.531243
Isoniazid	katG_c.1581A>G	-0.0120355	0.526315
Isoniazid	katG_p.Leu427Phe	-0.0120347	0.531243
Isoniazid	ahpC_p.Ile137Thr	-0.0119377	0.531243
Isoniazid	ahpC_p.Val161Leu	-0.0119217	0.531243
Isoniazid	ahpC_c.549G>A	-0.0118049	0.526315
Isoniazid	katG_c.1563G>C	-0.0116586	0.526315
Isoniazid	katG_c.-504A>G	-0.0115688	0.531243
Isoniazid	katG_c.-449C>T	-0.0114707	0.531243
Isoniazid	katG_p.Leu336Met	-0.0113674	0.531243
Isoniazid	katG_c.-332delC	-0.0111283	0.531243
Isoniazid	inhA_c.-140C>A	-0.0111183	0.531243
Isoniazid	katG_c.-278G>C	-0.0110881	0.531243
Isoniazid	katG_c.-29C>A	-0.0108725	0.531243
Isoniazid	katG_p.Leu436Arg	-0.0108384	0.531243
Isoniazid	inhA_p.Asn231Lys	-0.0108315	0.531243
Isoniazid	inhA_c.-16C>G	-0.01083	0.531243
Isoniazid	katG_p.Ala139Thr	-0.0108248	0.531243
Isoniazid	inhA_c.-478A>C	-0.0107767	0.531243
Isoniazid	inhA_c.738G>A	-0.0107146	0.526315
Isoniazid	katG_p.Met257Thr	-0.0106169	0.531243
Isoniazid	katG_c.-354C>T	-0.0101599	0.531243
Isoniazid	ahpC_p.Gly155Glu	-0.0100263	0.531243
Isoniazid	katG_p.Ser457Gly	-0.0099257	0.531243
Isoniazid	katG_c.105C>T	-0.0099226	0.526315
Isoniazid	inhA_c.-158C>T	-0.0098924	0.531243
Isoniazid	inhA_p.Ala133Thr	-0.0097365	0.531243
Isoniazid	inhA_c.-552G>A	-0.0097015	0.531243
Isoniazid	katG_c.192T>C	-0.0096958	0.526315
Isoniazid	katG_c.-293G>A	-0.0096843	0.531243
Isoniazid	katG_p.Asp282Gly	-0.0096353	0.531243
Isoniazid	katG_c.-372C>T	-0.0096339	0.531243
Isoniazid	katG_c.2151G>A	-0.0095887	0.526315
Isoniazid	katG_c.1035G>A	-0.0092701	0.526315
Isoniazid	inhA_c.-730C>T	-0.0091348	0.531243
Isoniazid	katG_c.-1T>C	-0.0090281	0.531243
Isoniazid	inhA_c.-25C>T	-0.0090271	0.531243
Isoniazid	ahpC_c.582G>A	-0.0089698	0.526315
Isoniazid	inhA_c.237C>T	-0.0086658	0.526315
Isoniazid	katG_c.-209C>T	-0.0086512	0.531243
Isoniazid	katG_c.1921T>C	-0.0085932	0.526315
Isoniazid	katG_p.Val721Leu	-0.0085406	0.531243
Isoniazid	inhA_p.Gly212Ser	-0.0081949	0.531243
Isoniazid	katG_c.-480T>G	-0.0081238	0.531243
Isoniazid	katG_c.-468C>T	-0.008098	0.531243
Isoniazid	katG_c.267G>A	-0.0080923	0.526315
Isoniazid	katG_p.Ala591Thr	-0.0080883	0.531243
Isoniazid	inhA_c.-781G>T	-0.0080488	0.531243
Isoniazid	katG_p.Lys557Asn	-0.0080037	0.531243
Isoniazid	inhA_c.-18C>T	-0.0079663	0.531243
Isoniazid	ahpC_p.Asp77fs	-0.0079657	0.531243
Isoniazid	katG_c.966G>C	-0.0079634	0.526315
Isoniazid	katG_c.-495T>G	-0.0077866	0.531243
Isoniazid	katG_p.Ala60Val	-0.0077593	0.531243
Isoniazid	inhA_p.Gly83Arg	-0.0077593	0.531243
Isoniazid	katG_p.Asp240Asn	-0.0077227	0.531243
Isoniazid	inhA_c.-705G>A	-0.0076868	0.531243
Isoniazid	katG_p.Gly466Arg	-0.0076691	0.531243
Isoniazid	katG_p.Glu81Ala	-0.0074979	0.535203
Isoniazid	inhA_p.Asp52Gly	-0.0073787	0.531243
Isoniazid	katG_c.-356T>G	-0.0072035	0.531243
Isoniazid	katG_c.216C>T	-0.0069734	0.526315
Isoniazid	katG_c.729C>T	-0.0069603	0.526315
Isoniazid	katG_p.Thr394Ala	-0.0068623	0.531243
Isoniazid	katG_p.Gln679Glu	-0.0067408	0.531243
Isoniazid	katG_p.Ala144Thr	-0.0065244	0.531243
Isoniazid	katG_c.-173C>A	-0.0065244	0.531243
Isoniazid	ahpC_c.186T>A	-0.0064183	0.526315
Isoniazid	katG_c.663C>T	-0.0063208	0.526315
Isoniazid	katG_c.1132C>T	-0.0061994	0.526315
Isoniazid	katG_c.-233C>G	-0.0060466	0.531243
Isoniazid	ahpC_c.-88G>A	-0.0057155	0.531243
Isoniazid	katG_c.-187delG	-0.0056986	0.531243
Isoniazid	katG_c.-406C>A	-0.0056437	0.531243
Isoniazid	katG_p.Leu427Arg	-0.0055638	0.531243
Isoniazid	ahpC_c.432C>T	-0.0055062	0.526315
Isoniazid	katG_p.Leu298Phe	-0.0054346	0.531243
Isoniazid	inhA_p.Ile228Val	-0.0054152	0.531243
Isoniazid	katG_p.Ser446Asn	-0.0053666	0.531243
Isoniazid	katG_c.-273G>A	-0.0053592	0.531243
Isoniazid	katG_c.-247G>A	-0.0053403	0.531243
Isoniazid	inhA_c.486G>A	-0.0053346	0.526315
Isoniazid	katG_c.654C>T	-0.0053025	0.526315
Isoniazid	katG_c.-249T>C	-0.0052834	0.531243
Isoniazid	inhA_c.-358G>T	-0.0052535	0.531243
Isoniazid	katG_c.417C>T	-0.0052263	0.526315
Isoniazid	katG_p.Asp37Asn	-0.0052083	0.531243
Isoniazid	katG_c.741C>T	-0.0049566	0.526315
Isoniazid	ahpC_c.-43G>A	-0.0046885	0.531243
Isoniazid	katG_p.Asp259Glu	-0.004668	0.531243
Isoniazid	katG_c.-28G>T	-0.00466	0.531243
Isoniazid	katG_c.729C>A	-0.0046354	0.526315
Isoniazid	katG_p.Ala244Gly	-0.0044609	0.531243
Isoniazid	katG_p.Asp513Asn	-0.0043264	0.531243
Isoniazid	inhA_c.-93C>T	-0.0043264	0.531243
Isoniazid	inhA_c.-764G>A	-0.0042233	0.538424
Isoniazid	katG_c.570G>A	-0.0041329	0.526315
Isoniazid	inhA_c.-547C>T	-0.0039353	0.531243
Isoniazid	inhA_c.-436C>T	-0.0039353	0.531243
Isoniazid	katG_c.-93A>G	-0.0039116	0.531243
Isoniazid	katG_p.Gly156Asp	-0.0039116	0.531243
Isoniazid	katG_p.Asp387His	-0.0038954	0.531243
Isoniazid	katG_c.-274C>T	-0.0036589	0.531243
Isoniazid	katG_c.-493A>G	-0.0036589	0.531243
Isoniazid	katG_c.-81G>A	-0.0036589	0.531243
Isoniazid	katG_p.Pro131Ser	-0.0034401	0.531243
Isoniazid	inhA_c.-94C>T	-0.003431	0.531243
Isoniazid	katG_p.Val586Met	-0.0034192	0.531243
Isoniazid	ahpC_p.Gly45Ser	-0.0033266	0.535248
Isoniazid	katG_c.-512G>A	-0.0033178	0.531243
Isoniazid	katG_c.-34C>T	-0.0032164	0.531243
Isoniazid	ahpC_LoF	-0.0031979	0.531561
Isoniazid	katG_p.Val386Glu	-0.0029791	0.531243
Isoniazid	katG_p.Ile666Thr	-0.0028897	0.531243
Isoniazid	katG_p.Glu506Asp	-0.0028851	0.531243
Isoniazid	katG_c.1296C>A	-0.0027521	0.526315
Isoniazid	katG_p.Met242Ile	-0.0027124	0.531243
Isoniazid	katG_c.-49T>C	-0.0025634	0.535248
Isoniazid	katG_c.1116G>A	-0.0025305	0.531351
Isoniazid	katG_c.1848G>C	-0.002493	0.526315
Isoniazid	katG_c.-375A>G	-0.002477	0.531243
Isoniazid	katG_c.1062C>T	-0.002404	0.531351
Isoniazid	inhA_c.159G>T	-0.0023638	0.532177
Isoniazid	katG_c.690G>C	-0.0022546	0.526315
Isoniazid	katG_c.-111A>G	-0.0021495	0.531243
Isoniazid	inhA_c.585G>A	-0.0021175	0.526315
Isoniazid	katG_c.-121T>C	-0.0020499	0.531243
Isoniazid	ahpC_c.-3G>C	-0.0019957	0.531243
Isoniazid	katG_c.-499G>A	-0.0018582	0.531243
Isoniazid	katG_p.Gly206Asp	-0.0018494	0.531547
Isoniazid	katG_c.-325C>G	-0.0018132	0.531243
Isoniazid	katG_p.Ala222Thr	-0.0018132	0.531243
Isoniazid	katG_c.615C>A	-0.0017682	0.526315
Isoniazid	katG_p.Met257Ile	-0.0017333	0.531243
Isoniazid	inhA_c.-176A>C	-0.0017317	0.531243
Isoniazid	katG_c.1047C>A	-0.0017302	0.526315
Isoniazid	inhA_c.-771G>A	-0.0016997	0.531243
Isoniazid	ahpC_c.-77T>C	-0.0016041	0.531243
Isoniazid	inhA_c.-752C>T	-0.001578	0.531243
Isoniazid	inhA_c.-782C>T	-0.0015506	0.531243
Isoniazid	katG_p.Gly490Ala	-0.0015291	0.531243
Isoniazid	inhA_c.-351A>G	-0.0014861	0.551
Isoniazid	katG_c.648G>A	-0.0014767	0.526315
Isoniazid	ahpC_p.Leu191Phe	-0.0014212	0.531243
Isoniazid	inhA_c.174C>A	-0.0013898	0.526315
Isoniazid	katG_p.Val538Leu	-0.0012856	0.531243
Isoniazid	katG_p.Gly712Val	-0.0010888	0.531243
Isoniazid	katG_c.-310G>T	-0.001064	0.549727
Isoniazid	inhA_c.-529C>A	-0.0010549	0.531243
Isoniazid	katG_p.Pro2Ser	-0.0010395	0.535248
Isoniazid	katG_c.-480T>C	-0.0010346	0.535248
Isoniazid	katG_c.-221C>G	-0.0010346	0.535248
Isoniazid	katG_c.1632C>T	-0.0010105	0.53359
Isoniazid	ahpC_p.Ter196ext*?	-0.0009936	0.538135
Isoniazid	katG_c.-395G>C	-0.0009265	0.531243
Isoniazid	katG_p.Gln525Ser	-0.000921	0.531243
Isoniazid	inhA_c.-796C>G	-0.0009093	0.531243
Isoniazid	inhA_c.-360A>G	-0.0007881	0.531243
Isoniazid	katG_p.Lys433Thr	-0.0007809	0.531243
Isoniazid	katG_c.-309A>G	-0.0007684	0.531243
Isoniazid	katG_p.Thr690Pro	-0.0007222	0.531243
Isoniazid	katG_c.-59C>T	-0.000706	0.531243
Isoniazid	katG_p.Lys686Glu	-0.000706	0.531243
Isoniazid	katG_c.-463T>C	-0.0006471	0.531243
Isoniazid	katG_c.-479_-478delGT	-0.0005914	0.531243
Isoniazid	katG_p.Ala621Thr	-0.0005352	0.537555
Isoniazid	katG_p.Gly186Ala	-0.0003983	0.531243
Isoniazid	katG_p.Ala256Gly	-0.0003983	0.531243
Isoniazid	katG_p.Gly34Arg	-0.0003481	0.531243
Isoniazid	inhA_p.Val203Ala	-0.0003421	0.531243
Isoniazid	ahpC_c.561T>G	-0.0003039	0.526315
Isoniazid	katG_p.Thr354Ile	-0.000248	0.537846
Isoniazid	katG_c.1495C>T	-0.0001941	0.526315
Isoniazid	ahpC_p.Phe108Val	-0.0001888	0.531243
Isoniazid	katG_p.Val538fs	-0.0001364	0.535248
Isoniazid	katG_p.Asn535fs	-0.0001364	0.535248
Isoniazid	ahpC_c.192G>A	-9.76e-05	0.531351
Isoniazid	katG_c.-458C>T	-5.98e-05	0.531243
Isoniazid	katG_c.558C>T	-5.27e-05	0.526315
Isoniazid	katG_c.1257C>T	-5.04e-05	0.528009
Isoniazid	katG_c.-473T>G	5.57978e-05	0.531243
Isoniazid	katG_p.Phe332Val	6.29203e-05	0.531243
Isoniazid	inhA_c.267C>T	9.75939e-05	0.526315
Isoniazid	ahpC_c.564C>T	9.75939e-05	0.526315
Isoniazid	ahpC_c.-16G>A	0.00012933	0.531243
Isoniazid	katG_p.Gly593Ser	0.00017802	0.531243
Isoniazid	katG_p.Pro280Ser	0.00029001	0.531243
Isoniazid	katG_c.-428G>A	0.00029001	0.531243
Isoniazid	katG_c.-402A>C	0.00029511	0.531243
Isoniazid	katG_p.Gln50Pro	0.00030813	0.531243
Isoniazid	inhA_c.-486G>T	0.00032752	0.531243
Isoniazid	katG_p.Pro150Ser	0.00038623	0.531243
Isoniazid	katG_p.Val626Ala	0.00039252	0.531243
Isoniazid	inhA_p.Gly76Ser	0.00039252	0.531243
Isoniazid	ahpC_c.129C>T	0.00041588	0.526315
Isoniazid	ahpC_p.Val161Gly	0.00044042	0.531243
Isoniazid	katG_p.Ala256Thr	0.00044125	0.531243
Isoniazid	katG_c.-530C>T	0.00049445	0.531849
Isoniazid	katG_p.Arg693His	0.00050778	0.531243
Isoniazid	katG_c.-324G>A	0.00059721	0.531243
Isoniazid	inhA_c.-112C>T	0.00060809	0.531243
Isoniazid	ahpC_p.Val147Gly	0.00070629	0.531243
Isoniazid	katG_c.-268A>G	0.00072827	0.531243
Isoniazid	katG_p.Arg489Cys	0.00074143	0.531243
Isoniazid	katG_c.2208G>A	0.00078759	0.526315
Isoniazid	katG_c.1119C>T	0.00080342	0.526315
Isoniazid	katG_p.Val319Ile	0.00080836	0.531243
Isoniazid	katG_p.Val83Leu	0.00081299	0.531243
Isoniazid	katG_c.87C>T	0.00083405	0.526315
Isoniazid	katG_c.1593G>A	0.00083405	0.526315
Isoniazid	katG_p.Lys590Gln	0.00083423	0.531243
Isoniazid	katG_c.-1T>G	0.00087627	0.531243
Isoniazid	katG_c.-150C>A	0.00087627	0.531243
Isoniazid	katG_c.-284G>A	0.00089498	0.531243
Isoniazid	inhA_c.264C>T	0.00092619	0.526315
Isoniazid	katG_p.His116Tyr	0.00093393	0.531243
Isoniazid	ahpC_p.Pro44Arg	0.00093538	0.531243
Isoniazid	katG_c.1309C>T	0.00095756	0.526315
Isoniazid	inhA_c.649C>T	0.00101863	0.526315
Isoniazid	katG_c.421_423delTTGinsCTC	0.00105571	0.526315
Isoniazid	katG_c.228G>C	0.00106951	0.526315
Isoniazid	katG_p.Asn35His	0.00111906	0.531243
Isoniazid	ahpC_p.Leu15Ile	0.00113366	0.531243
Isoniazid	katG_c.609C>T	0.00114192	0.526315
Isoniazid	katG_c.-54C>A	0.00116176	0.531243
Isoniazid	inhA_p.Glu80Ala	0.00117236	0.531243
Isoniazid	katG_p.Thr625Ala	0.00124934	0.531243
Isoniazid	katG_c.462G>A	0.00125748	0.526315
Isoniazid	katG_p.Pro6Ser	0.00130803	0.531243
Isoniazid	katG_c.-259T>G	0.0013371	0.531243
Isoniazid	katG_c.363C>T	0.00138705	0.526315
Isoniazid	katG_p.Met84Ile	0.00141335	0.531243
Isoniazid	katG_p.Val423Ile	0.00142102	0.531243
Isoniazid	inhA_c.-794G>T	0.00145148	0.531243
Isoniazid	katG_c.-180C>G	0.00145529	0.531243
Isoniazid	katG_c.-475T>G	0.00146298	0.531243
Isoniazid	katG_c.-28G>A	0.00147668	0.531243
Isoniazid	katG_p.Met296Val	0.00149992	0.531243
Isoniazid	katG_c.-479G>A	0.00151718	0.531243
Isoniazid	katG_p.His49Tyr	0.00155226	0.531243
Isoniazid	ahpC_c.-83A>C	0.00156141	0.531243
Isoniazid	katG_c.1263T>C	0.00157115	0.526315
Isoniazid	katG_c.-40T>C	0.00157528	0.531243
Isoniazid	katG_c.-208A>G	0.00158728	0.531243
Isoniazid	inhA_c.-375A>C	0.00159206	0.531243
Isoniazid	katG_p.His25fs	0.00160201	0.531243
Isoniazid	inhA_c.-466G>T	0.0016144	0.531243
Isoniazid	katG_c.-20C>T	0.00161994	0.531243
Isoniazid	katG_p.Met84Thr	0.00167654	0.531243
Isoniazid	inhA_c.291C>T	0.00168492	0.526315
Isoniazid	katG_p.Glu607Asp	0.0016869	0.531243
Isoniazid	inhA_p.Asp89Asn	0.00168753	0.531243
Isoniazid	katG_p.Pro288Leu	0.00169059	0.531243
Isoniazid	katG_c.-498delG	0.00170141	0.531243
Isoniazid	katG_p.Asn35Thr	0.00172272	0.531243
Isoniazid	inhA_p.Val91Ala	0.00173702	0.531243
Isoniazid	katG_p.Pro422His	0.00175454	0.531243
Isoniazid	katG_p.Thr654Asn	0.00181152	0.531243
Isoniazid	ahpC_c.15C>T	0.00182442	0.526315
Isoniazid	katG_p.Thr363Ala	0.00184555	0.531243
Isoniazid	katG_p.Lys516Arg	0.00186669	0.531243
Isoniazid	katG_p.Ala53Thr	0.0019111	0.531243
Isoniazid	katG_p.Leu147Arg	0.00193029	0.531243
Isoniazid	katG_c.-4T>G	0.00193029	0.531243
Isoniazid	katG_p.Cys20fs	0.00207	0.531243
Isoniazid	katG_p.Asn236Lys	0.00213934	0.531243
Isoniazid	katG_c.1977G>A	0.00214385	0.526315
Isoniazid	inhA_c.-734A>G	0.00216693	0.531243
Isoniazid	katG_p.Ala162Thr	0.00223998	0.531243
Isoniazid	katG_c.-521G>T	0.00231796	0.531243
Isoniazid	katG_p.Gly34Ala	0.00234344	0.531243
Isoniazid	inhA_c.354G>A	0.00238333	0.526315
Isoniazid	inhA_c.-520G>C	0.00239544	0.531243
Isoniazid	ahpC_c.-86T>G	0.00248489	0.531243
Isoniazid	katG_p.Thr677Pro	0.00252028	0.531243
Isoniazid	katG_c.12A>G	0.00256795	0.526315
Isoniazid	katG_p.Ala649Thr	0.00267735	0.531243
Isoniazid	katG_p.Lys488Glu	0.00269595	0.531243
Isoniazid	katG_c.-128T>G	0.00269622	0.531243
Isoniazid	katG_c.1848G>A	0.00273218	0.526315
Isoniazid	inhA_c.-487C>G	0.00276486	0.531243
Isoniazid	inhA_c.321G>A	0.00284983	0.526315
Isoniazid	katG_c.816C>T	0.00285383	0.526315
Isoniazid	inhA_p.Asn231Asp	0.00289762	0.531243
Isoniazid	katG_c.1107C>T	0.0029079	0.526315
Isoniazid	katG_p.Met58Val	0.00293004	0.531243
Isoniazid	ahpC_c.-80A>G	0.00310085	0.531243
Isoniazid	katG_c.1767C>T	0.00311509	0.526315
Isoniazid	ahpC_p.Asp22Asn	0.00316738	0.531243
Isoniazid	katG_c.684C>T	0.00317306	0.526315
Isoniazid	katG_c.-459C>T	0.00321588	0.531243
Isoniazid	katG_c.1833C>T	0.00329342	0.526315
Isoniazid	ahpC_c.489A>C	0.00330805	0.526315
Isoniazid	katG_c.646C>T	0.00331214	0.526315
Isoniazid	inhA_c.684C>T	0.0033141	0.526315
Isoniazid	ahpC_c.-75T>A	0.00333573	0.531243
Isoniazid	katG_c.108G>A	0.00335274	0.526315
Isoniazid	inhA_c.-11_-10insAAGG	0.00343768	0.531243
Isoniazid	katG_p.Gly451Asp	0.00345636	0.531243
Isoniazid	inhA_p.Glu209Gly	0.00356705	0.531243
Isoniazid	inhA_p.Ala190Ser	0.00368299	0.531243
Isoniazid	inhA_c.-602G>A	0.00377574	0.531243
Isoniazid	katG_c.-146T>C	0.00387723	0.531243
Isoniazid	katG_p.Met377Thr	0.00393862	0.531243
Isoniazid	ahpC_p.Asp41Asn	0.00404465	0.531243
Isoniazid	katG_c.1416A>G	0.00412994	0.526315
Isoniazid	katG_c.1095G>A	0.00413164	0.526315
Isoniazid	katG_p.Glu289Ala	0.00429546	0.531243
Isoniazid	katG_p.Phe584Val	0.00440048	0.531243
Isoniazid	katG_p.Trp668Cys	0.00440567	0.531243
Isoniazid	katG_c.-371G>A	0.00447484	0.531243
Isoniazid	katG_c.1329T>G	0.00450956	0.526315
Isoniazid	katG_p.Asn238Thr	0.0045143	0.531243
Isoniazid	katG_p.Ala60Gly	0.0045964	0.531243
Isoniazid	katG_p.Ile80Thr	0.00460058	0.531243
Isoniazid	katG_p.Met624fs	0.00483323	0.531243
Isoniazid	katG_p.Pro622fs	0.00483323	0.531243
Isoniazid	katG_p.Gly234Arg	0.00484655	0.531243
Isoniazid	katG_p.Gly494Ala	0.00488598	0.531243
Isoniazid	inhA_c.357C>A	0.00498346	0.526315
Isoniazid	katG_p.Leu378Pro	0.00502067	0.531243
Isoniazid	ahpC_c.465A>C	0.00523945	0.526315
Isoniazid	katG_c.-18_-17insG	0.00541336	0.531243
Isoniazid	katG_p.Tyr678Cys	0.00546516	0.531243
Isoniazid	inhA_c.-809G>A	0.00555615	0.531243
Isoniazid	katG_c.228G>T	0.00557182	0.526315
Isoniazid	katG_p.Glu454Ala	0.00578599	0.531243
Isoniazid	katG_c.2202C>G	0.0057934	0.526315
Isoniazid	inhA_c.228C>T	0.00581067	0.526315
Isoniazid	katG_c.-207T>C	0.00582006	0.531243
Isoniazid	inhA_p.Ala26Thr	0.00587746	0.531243
Isoniazid	katG_p.Ala61Ser	0.00589004	0.531243
Isoniazid	inhA_c.99C>A	0.00594793	0.526315
Isoniazid	katG_c.1125G>T	0.00596943	0.526315
Isoniazid	katG_c.-2C>T	0.00600565	0.531243
Isoniazid	katG_p.Ala574Val	0.00600597	0.531243
Isoniazid	ahpC_c.444G>A	0.00605213	0.526315
Isoniazid	katG_p.Thr380Ala	0.00606186	0.531243
Isoniazid	katG_p.Glu233Gly	0.00606186	0.531243
Isoniazid	katG_p.Asp675Tyr	0.00606186	0.531243
Isoniazid	katG_c.261G>A	0.00608682	0.526315
Isoniazid	katG_c.1665A>G	0.00609483	0.526315
Isoniazid	inhA_c.-646C>T	0.0061944	0.531243
Isoniazid	ahpC_c.138G>A	0.00619695	0.526315
Isoniazid	katG_p.Thr654Ala	0.00632193	0.531243
Isoniazid	katG_p.Ala290Pro	0.00639955	0.531243
Isoniazid	katG_p.Thr468Pro	0.00646311	0.531243
Isoniazid	inhA_p.Gly40Trp	0.00651533	0.531243
Isoniazid	katG_p.Ala614Thr	0.00664113	0.531243
Isoniazid	katG_p.Ala61Pro	0.00679015	0.531243
Isoniazid	katG_p.Glu294Gly	0.00687459	0.531243
Isoniazid	katG_p.Gly369Ala	0.00693313	0.531243
Isoniazid	katG_p.Leu220Pro	0.00697374	0.531243
Isoniazid	katG_c.847C>T	0.00698078	0.526315
Isoniazid	inhA_p.Ala22Ser	0.00699511	0.531243
Isoniazid	ahpC_p.Trp96Arg	0.00700956	0.531243
Isoniazid	katG_c.585G>A	0.00701047	0.526315
Isoniazid	katG_c.1962C>G	0.00706901	0.526315
Isoniazid	katG_p.Leu141Phe	0.00715677	0.531243
Isoniazid	inhA_c.-11_-10insAAG	0.00717318	0.531243
Isoniazid	katG_c.141A>G	0.00725385	0.526315
Isoniazid	inhA_c.-631C>T	0.00739439	0.531243
Isoniazid	katG_p.Asp56Asn	0.00739915	0.531243
Isoniazid	katG_p.Asp259Ala	0.00740512	0.531243
Isoniazid	ahpC_p.Ala193Val	0.00743095	0.531243
Isoniazid	katG_p.Val697Leu	0.00756317	0.531243
Isoniazid	katG_c.-16T>C	0.00759409	0.531243
Isoniazid	katG_c.2110T>C	0.00759638	0.526315
Isoniazid	inhA_c.-386G>A	0.00762879	0.531243
Isoniazid	katG_p.Pro57Ser	0.00765538	0.531243
Isoniazid	katG_p.Thr520Asn	0.00766389	0.531243
Isoniazid	katG_p.Glu233Gln	0.00790975	0.531243
Isoniazid	katG_c.231G>A	0.00791531	0.526315
Isoniazid	katG_p.Leu147Ala	0.00794559	0.531243
Isoniazid	katG_p.Leu514Pro	0.00799554	0.531243
Isoniazid	katG_p.Pro432Leu	0.00810264	0.531243
Isoniazid	katG_c.-398A>C	0.00817986	0.531243
Isoniazid	inhA_c.-40C>T	0.00844745	0.531243
Isoniazid	katG_p.Gly34Glu	0.00846554	0.531243
Isoniazid	inhA_c.-796C>T	0.00852917	0.531243
Isoniazid	inhA_c.-180G>A	0.00856917	0.531243
Isoniazid	katG_c.-511A>G	0.00879225	0.531243
Isoniazid	katG_c.2187C>T	0.00887894	0.526315
Isoniazid	ahpC_p.Thr105Lys	0.00893271	0.531243
Isoniazid	katG_p.Gln434His	0.0089411	0.531243
Isoniazid	katG_p.Ile248Val	0.00904496	0.531243
Isoniazid	ahpC_c.-40G>A	0.00908036	0.531243
Isoniazid	katG_p.Ala379Val	0.00915165	0.531243
Isoniazid	katG_c.-395G>A	0.00915983	0.531243
Isoniazid	katG_c.1233C>G	0.00918001	0.526315
Isoniazid	inhA_c.-10_-9insAGG	0.00931671	0.531243
Isoniazid	katG_p.Trp39Arg	0.00938003	0.531243
Isoniazid	inhA_c.555T>C	0.00938883	0.526315
Isoniazid	katG_p.Phe183Leu	0.00948699	0.531243
Isoniazid	katG_p.Ser482Pro	0.00952242	0.531243
Isoniazid	katG_p.Leu641_Gly644del	0.00961069	0.531243
Isoniazid	katG_c.702G>A	0.00964206	0.526315
Isoniazid	ahpC_c.585C>T	0.00964321	0.526315
Isoniazid	katG_p.Phe62Leu	0.00985495	0.531243
Isoniazid	katG_p.Arg496Leu	0.00985747	0.531243
Isoniazid	inhA_c.522C>T	0.00986904	0.526315
Isoniazid	katG_p.Lys143Asn	0.00988117	0.531243
Isoniazid	katG_p.Ile103Val	0.0099197	0.531243
Isoniazid	katG_p.Thr625Lys	0.0099197	0.531243
Isoniazid	ahpC_c.-93G>A	0.0099197	0.531243
Isoniazid	katG_p.Thr11Ala	0.00993858	0.531243
Isoniazid	katG_p.Val442Ala	0.0100211	0.531243
Isoniazid	katG_p.Gly285Ser	0.0100211	0.531243
Isoniazid	katG_p.Arg145His	0.0100331	0.531243
Isoniazid	katG_p.Asp194Asn	0.0100348	0.531243
Isoniazid	katG_c.-317C>A	0.0101344	0.531243
Isoniazid	inhA_c.-800_-787delATTTCGGCCCGGCC	0.0101435	0.531243
Isoniazid	katG_p.Glu709Ala	0.0101558	0.531243
Isoniazid	katG_p.Glu289Gly	0.0103151	0.531243
Isoniazid	katG_p.Thr579Ser	0.0104721	0.531243
Isoniazid	katG_p.Thr647Pro	0.0105773	0.531243
Isoniazid	katG_p.Met624Val	0.0106116	0.531243
Isoniazid	katG_c.-47A>C	0.0106773	0.531243
Isoniazid	katG_p.Tyr64His	0.0106773	0.531243
Isoniazid	katG_p.Pro569Leu	0.0107316	0.531243
Isoniazid	katG_p.Gln576Tyr	0.0111083	0.531243
Isoniazid	katG_c.-334G>A	0.0111208	0.531243
Isoniazid	katG_p.Gly570Ser	0.0112285	0.531243
Isoniazid	ahpC_p.Leu162Gln	0.0112669	0.531243
Isoniazid	ahpC_c.-77delT	0.0113921	0.531243
Isoniazid	inhA_c.384T>G	0.0114146	0.526315
Isoniazid	katG_p.Gly305Ser	0.0114432	0.531243
Isoniazid	ahpC_c.-93G>C	0.0115858	0.531243
Isoniazid	katG_p.Ala541Thr	0.0116847	0.531243
Isoniazid	katG_p.Val166Ile	0.011844	0.531243
Isoniazid	katG_p.Met126Ile	0.0121441	0.531243
Isoniazid	katG_p.Ala621Asp	0.0121986	0.531243
Isoniazid	inhA_c.-510C>G	0.0122498	0.531243
Isoniazid	katG_p.Leu458Ser	0.0124215	0.531243
Isoniazid	katG_p.Arg254Ser	0.0124278	0.531243
Isoniazid	ahpC_c.-77T>A	0.0124568	0.531243
Isoniazid	katG_p.Leu611Arg	0.0126747	0.531243
Isoniazid	katG_p.Arg496His	0.0126883	0.531243
Isoniazid	inhA_c.-88T>A	0.0127215	0.531243
Isoniazid	katG_c.-204T>G	0.0127877	0.531243
Isoniazid	katG_c.945C>T	0.0127935	0.526315
Isoniazid	katG_c.-27A>G	0.012807	0.531243
Isoniazid	katG_p.Met624Ile	0.012807	0.531243
Isoniazid	katG_p.Phe594Leu	0.0128538	0.531243
Isoniazid	katG_c.966G>A	0.0128701	0.526315
Isoniazid	katG_p.Arg489Ser	0.0132948	0.531243
Isoniazid	katG_p.His97Tyr	0.0133104	0.531243
Isoniazid	katG_p.Ile266Thr	0.0136326	0.531243
Isoniazid	inhA_p.Val92Met	0.0136486	0.531243
Isoniazid	katG_p.Gly125Cys	0.0136486	0.531243
Isoniazid	katG_p.Gln578Pro	0.0136822	0.531243
Isoniazid	katG_p.Trp351Leu	0.0138321	0.531243
Isoniazid	katG_p.Gly285Val	0.0138477	0.531243
Isoniazid	inhA_p.Ile95Val	0.0140254	0.531243
Isoniazid	ahpC_p.Asp22Glu	0.0141119	0.531243
Isoniazid	ahpC_c.-93G>T	0.0144225	0.531243
Isoniazid	inhA_p.Ile16Thr	0.0144278	0.531243
Isoniazid	katG_p.Glu709Asp	0.0144524	0.531243
Isoniazid	ahpC_c.297G>A	0.014459	0.526315
Isoniazid	katG_p.Trp328Ser	0.01446	0.531243
Isoniazid	katG_c.1434G>C	0.0145156	0.526315
Isoniazid	katG_p.Ala706Thr	0.0145205	0.531243
Isoniazid	katG_p.Leu734Arg	0.0146664	0.531243
Isoniazid	katG_p.His97Leu	0.0147977	0.531243
Isoniazid	ahpC_c.-90G>A	0.0148279	0.531243
Isoniazid	katG_p.Pro286Ala	0.0148475	0.531243
Isoniazid	inhA_c.-337C>T	0.0149309	0.531243
Isoniazid	katG_p.Ala110Thr	0.0150489	0.531243
Isoniazid	katG_p.Lys152Gln	0.0151759	0.531243
Isoniazid	katG_p.Arg571His	0.0156024	0.531243
Isoniazid	inhA_p.Phe41Ser	0.0157667	0.531243
Isoniazid	katG_p.Gly307Val	0.0159475	0.531243
Isoniazid	katG_p.Ile364Thr	0.0160602	0.531243
Isoniazid	katG_c.-21C>G	0.0160926	0.531243
Isoniazid	katG_p.Gly495Ser	0.0161445	0.531243
Isoniazid	katG_p.Glu607Lys	0.0161636	0.531243
Isoniazid	katG_c.981A>G	0.0162844	0.526315
Isoniazid	katG_p.Tyr413His	0.0165786	0.531243
Isoniazid	katG_p.Val30fs	0.0167989	0.531243
Isoniazid	inhA_p.Ala235Val	0.0168783	0.531243
Isoniazid	katG_p.Thr271Ala	0.0171731	0.531243
Isoniazid	katG_p.Leu48Gln	0.0173149	0.531243
Isoniazid	katG_p.Pro367Leu	0.0173751	0.531243
Isoniazid	katG_p.Gly285Cys	0.0175227	0.531243
Isoniazid	katG_p.Arg104Pro	0.0175402	0.531243
Isoniazid	katG_p.Asp735Asn	0.0175546	0.531243
Isoniazid	katG_p.Leu298Ser	0.0180263	0.452746
Isoniazid	katG_p.Gly124Ala	0.0180263	0.452746
Isoniazid	katG_p.Ala312Pro	0.0180508	0.531243
Isoniazid	katG_p.Arg249Leu	0.0181874	0.531243
Isoniazid	katG_p.Glu709Gly	0.0181932	0.531243
Isoniazid	katG_p.Arg425Gly	0.0182077	0.531243
Isoniazid	katG_p.Gly184Asp	0.0182244	0.531243
Isoniazid	katG_p.Asp656Gly	0.0182372	0.531243
Isoniazid	inhA_c.-616C>T	0.0182372	0.531243
Isoniazid	katG_p.Gly297Val	0.0183229	0.531243
Isoniazid	katG_p.Glu287Gly	0.0184404	0.531243
Isoniazid	katG_p.Leu378Met	0.0185358	0.531243
Isoniazid	ahpC_c.-48G>A	0.0187196	0.531243
Isoniazid	katG_p.Ile8fs	0.0187276	0.531243
Isoniazid	katG_p.Leu458Arg	0.0187581	0.531243
Isoniazid	katG_p.Phe567Ser	0.0187747	0.531243
Isoniazid	katG_p.Leu661Arg	0.018793	0.531243
Isoniazid	katG_p.Val196Ala	0.0188665	0.531243
Isoniazid	katG_c.-2_-1insAATGC	0.0189026	0.531243
Isoniazid	katG_p.Ala476Val	0.0190022	0.531243
Isoniazid	katG_p.Asp440Tyr	0.0190031	0.531243
Isoniazid	katG_p.Thr625Pro	0.0190902	0.531243
Isoniazid	katG_p.Asn596Thr	0.0191625	0.531243
Isoniazid	katG_p.Pro29Ser	0.0192332	0.531243
Isoniazid	inhA_p.Ala239Thr	0.0193436	0.531243
Isoniazid	katG_p.Gly629Cys	0.0193549	0.531243
Isoniazid	katG_p.Gly285Asp	0.0195236	0.531243
Isoniazid	katG_p.Ile317Val	0.0196939	0.531243
Isoniazid	katG_p.Asp329Ala	0.0202284	0.531243
Isoniazid	katG_p.Leu598Arg	0.0206213	0.531243
Isoniazid	katG_p.Tyr390dup	0.0210288	0.531243
Isoniazid	katG_p.Asn529Thr	0.0210871	0.531243
Isoniazid	katG_p.Val267Gly	0.021212	0.531243
Isoniazid	katG_p.Ala264Thr	0.0213119	0.531243
Isoniazid	katG_p.Asn138Ser	0.0214227	0.322
Isoniazid	katG_c.-421C>A	0.0214227	0.322
Isoniazid	katG_p.Thr380Ile	0.0215053	0.531243
Isoniazid	inhA_c.-277C>T	0.0217628	0.531243
Isoniazid	katG_p.Gly285Ala	0.0217815	0.531243
Isoniazid	katG_p.Thr85Pro	0.0219944	0.531243
Isoniazid	katG_p.Trp161*	0.0220139	0.323018
Isoniazid	katG_p.Glu522Gln	0.0220139	0.323018
Isoniazid	katG_p.Ala726Thr	0.0220273	0.531243
Isoniazid	katG_p.Ser650fs	0.0226724	0.324
Isoniazid	katG_p.Pro642fs	0.0226724	0.324
Isoniazid	katG_p.Thr275Ala	0.0227753	0.531243
Isoniazid	katG_p.Pro286His	0.0228441	0.531243
Isoniazid	katG_p.Ala348Gly	0.0229712	0.324893
Isoniazid	katG_p.Trp204*	0.0229712	0.324893
Isoniazid	inhA_c.-728C>G	0.0234194	0.531243
Isoniazid	katG_p.Gly273Cys	0.0237002	0.322
Isoniazid	ahpC_c.-41C>A	0.0237002	0.322
Isoniazid	inhA_c.-67C>T	0.0237307	0.531243
Isoniazid	katG_p.Gly124del	0.0238592	0.531243
Isoniazid	ahpC_c.276G>A	0.0239807	0.526315
Isoniazid	katG_p.Thr568Pro	0.0240787	0.531243
Isoniazid	katG_p.Trp91Gly	0.0241433	0.531243
Isoniazid	katG_p.Ala106Val	0.0241889	0.531243
Isoniazid	ahpC_c.570C>A	0.0242429	0.526315
Isoniazid	ahpC_c.-44delT	0.0243687	0.25838
Isoniazid	katG_p.Trp341Gly	0.0243687	0.25838
Isoniazid	katG_c.-8G>C	0.0243992	0.345767
Isoniazid	katG_c.-409G>C	0.0243992	0.345767
Isoniazid	katG_p.Asp448Ala	0.0244038	0.531243
Isoniazid	katG_p.Thr667Pro	0.02476	0.531243
Isoniazid	katG_p.Asn637Lys	0.0249456	0.531243
Isoniazid	katG_p.Ser652Pro	0.0251266	0.531243
Isoniazid	katG_c.723C>G	0.0253872	0.526315
Isoniazid	katG_p.Ala139Pro	0.0257615	0.252
Isoniazid	katG_c.-418C>T	0.0257615	0.252
Isoniazid	katG_p.Gly299Asp	0.0257969	0.531243
Isoniazid	ahpC_c.63T>C	0.025802	0.289744
Isoniazid	katG_p.Leu604Ser	0.0258235	0.531243
Isoniazid	katG_p.Thr568His	0.027053	0.0872308
Isoniazid	katG_p.Phe567Tyr	0.027053	0.0872308
Isoniazid	ahpC_c.-74G>A	0.0271467	0.531243
Isoniazid	katG_p.Asp656Ala	0.027288	0.531243
Isoniazid	katG_p.Ile335Val	0.0273985	0.531243
Isoniazid	katG_p.Gly186Asp	0.0274692	0.531243
Isoniazid	katG_p.Gln295Lys	0.0274978	0.531243
Isoniazid	katG_p.Arg145Cys	0.0275832	0.531243
Isoniazid	katG_p.Trp191Gly	0.0276213	0.531243
Isoniazid	katG_c.1200C>T	0.0276566	0.526315
Isoniazid	katG_p.Ser383Trp	0.0276886	0.531243
Isoniazid	katG_p.Tyr337Asp	0.0276935	0.531243
Isoniazid	katG_p.Val23_Val30del	0.0277302	0.531561
Isoniazid	katG_c.1197A>G	0.0279526	0.526315
Isoniazid	katG_p.Thr380_Gly494delinsSer	0.0279921	0.531243
Isoniazid	katG_p.Ala291Asp	0.0280478	0.531243
Isoniazid	katG_p.Asp189Asn	0.0280779	0.531243
Isoniazid	katG_p.Trp689Gly	0.028078	0.531243
Isoniazid	ahpC_p.Asp73His	0.0280814	0.531243
Isoniazid	ahpC_c.-39C>T	0.028201	0.531243
Isoniazid	katG_p.Gly299Ser	0.028312	0.531243
Isoniazid	katG_p.Thr322Ala	0.0289719	0.531243
Isoniazid	katG_p.Trp438Gly	0.0289963	0.531243
Isoniazid	katG_p.Val697Ala	0.0291313	0.531243
Isoniazid	katG_p.Arg104Gln	0.0293715	0.531243
Isoniazid	katG_p.Lys200Glu	0.0295322	0.531243
Isoniazid	katG_c.606C>A	0.0296873	0.526315
Isoniazid	inhA_c.-424C>T	0.0299769	0.531243
Isoniazid	katG_p.Asp419Ala	0.030441	0.531243
Isoniazid	katG_c.495T>C	0.0309807	0.526315
Isoniazid	katG_p.Leu48Pro	0.0312935	0.497472
Isoniazid	katG_p.Gly121Ala	0.0313083	0.531243
Isoniazid	katG_p.Leu132Pro	0.0313689	0.514234
Isoniazid	katG_p.Thr306Pro	0.0314049	0.52164
Isoniazid	inhA_c.213G>A	0.0319542	0.526315
Isoniazid	katG_c.-516G>A	0.0321026	0.531243
Isoniazid	ahpC_c.-54C>T	0.0321185	0.531243
Isoniazid	katG_p.Thr475Ile	0.0323787	0.531243
Isoniazid	katG_p.Ala359_Gly362del	0.032432	0.531243
Isoniazid	katG_p.Tyr64Cys	0.0325592	0.531243
Isoniazid	katG_p.Gly121Ser	0.0327633	0.498804
Isoniazid	katG_p.Thr380Pro	0.0334511	0.41555
Isoniazid	katG_p.Phe483Ser	0.0334616	0.444706
Isoniazid	katG_p.Leu333Pro	0.0335275	0.531243
Isoniazid	katG_p.Asp311Gly	0.0335788	0.531243
Isoniazid	katG_p.Tyr353_Thr354insAsn	0.0338887	0.439114
Isoniazid	katG_p.Ala130Glu	0.0339673	0.401143
Isoniazid	katG_p.Ile71Ser	0.0339675	0.509143
Isoniazid	katG_p.Met176Ile	0.0339836	0.421615
Isoniazid	katG_p.Trp668fs	0.0340661	0.0643404
Isoniazid	katG_p.Ala479Gly	0.0340661	0.0643404
Isoniazid	katG_p.Trp198fs	0.0341	0.439114
Isoniazid	katG_p.Gly169Ser	0.0341275	0.531243
Isoniazid	katG_p.Arg146Gly	0.0345521	0.531243
Isoniazid	katG_p.Tyr64Asn	0.0349143	0.421615
Isoniazid	katG_p.Gly121Asp	0.0352914	0.531243
Isoniazid	katG_c.-9A>C	0.0355353	0.531243
Isoniazid	katG_p.Ala162Val	0.0356739	0.531243
Isoniazid	katG_p.Phe252Leu	0.0357218	0.4725
Isoniazid	katG_p.Ala713Pro	0.035799	0.520462
Isoniazid	katG_p.Pro325Ser	0.0358611	0.364403
Isoniazid	katG_p.Arg78Pro	0.0358833	0.421615
Isoniazid	ahpC_c.-51G>A	0.0360123	0.531243
Isoniazid	katG_p.Arg484His	0.0361732	0.375357
Isoniazid	katG_p.Gln461Pro	0.0362205	0.493389
Isoniazid	katG_c.1743G>T	0.036367	0
Isoniazid	katG_p.Leu587Pro	0.0364313	0.531243
Isoniazid	inhA_p.Thr162Ser	0.0364354	0.483677
Isoniazid	katG_p.Met126Val	0.0365893	0.41555
Isoniazid	katG_p.Tyr197Asp	0.0368589	0.531243
Isoniazid	katG_p.Trp91Arg	0.0369504	0.372676
Isoniazid	katG_p.Ala411Asp	0.0372308	0.41555
Isoniazid	katG_p.Phe368Leu	0.037254	0.403541
Isoniazid	katG_p.Trp728Cys	0.0375299	0.427925
Isoniazid	ahpC_c.-76T>G	0.0381855	0.531243
Isoniazid	ahpC_c.-52C>T	0.0385748	0.531243
Isoniazid	katG_p.Asp189Gly	0.0388588	0.493389
Isoniazid	katG_p.Leu382fs	0.039188	0.429333
Isoniazid	katG_p.His270Pro	0.0393896	0.446526
Isoniazid	katG_p.Glu342Ala	0.0396425	0.439114
Isoniazid	katG_p.Val517fs	0.039667	0.493389
Isoniazid	katG_p.Ala559fs	0.0396718	0.531243
Isoniazid	katG_p.Phe183Ser	0.0397141	0.439114
Isoniazid	katG_p.Tyr413Cys	0.0400658	0.470951
Isoniazid	katG_c.-185T>C	0.0402434	0.448326
Isoniazid	katG_p.Trp412*	0.040514	0.531243
Isoniazid	katG_p.Lys153Asn	0.0407644	0.335323
Isoniazid	katG_p.Gly125Asp	0.0410755	0.439114
Isoniazid	katG_p.Asn660Asp	0.0411387	0.423745
Isoniazid	katG_p.Trp351*	0.0412341	0.452746
Isoniazid	katG_p.Thr271Pro	0.0413893	0.497472
Isoniazid	inhA_c.-796delC	0.0415872	0.456134
Isoniazid	katG_p.Ile228Leu	0.0416039	0.421615
Isoniazid	katG_p.Val196Gly	0.0416198	0.324893
Isoniazid	katG_p.Asp419Tyr	0.0418304	0.335323
Isoniazid	katG_p.Ter741Argext*?	0.0418745	0.364403
Isoniazid	katG_p.Thr271Ile	0.042033	0.336
Isoniazid	katG_p.Val22fs	0.0420681	0.456134
Isoniazid	katG_p.Ser315Gly	0.0422973	0.421615
Isoniazid	katG_c.87C>A	0.0428861	0.526315
Isoniazid	katG_p.Ala264Val	0.0428996	0.369957
Isoniazid	katG_c.1032G>A	0.0435257	0.443782
Isoniazid	katG_p.Ala110Val	0.0436879	0.396248
Isoniazid	katG_c.-62C>A	0.0440585	0.531243
Isoniazid	katG_p.Leu598Phe	0.0444996	0.531243
Isoniazid	katG_p.Arg253Pro	0.0447321	0.429333
Isoniazid	katG_p.Val626Glu	0.0448294	0.364403
Isoniazid	katG_p.Gly273Ser	0.0450105	0.345767
Isoniazid	katG_c.1284G>C	0.0451053	0.324261
Isoniazid	ahpC_p.Ala122Thr	0.0451083	0.357802
Isoniazid	katG_p.Asp94Ala	0.0451456	0.300774
Isoniazid	katG_p.Tyr155Ser	0.0451919	0.3672
Isoniazid	katG_p.Asn133_Glu233delinsLys	0.0452605	0.322
Isoniazid	katG_p.Leu173fs	0.0452841	0.336
Isoniazid	ahpC_c.-57C>T	0.0455426	0.452746
Isoniazid	katG_p.Gly560Ser	0.0455443	0.364403
Isoniazid	katG_p.Ile393fs	0.0456101	0.319546
Isoniazid	katG_p.Asn51fs	0.0457141	0.324893
Isoniazid	katG_p.Pro325Thr	0.0457649	0.322
Isoniazid	katG_p.Glu669fs	0.0458969	0.322
Isoniazid	katG_p.Trp328Leu	0.0460615	0.324893
Isoniazid	katG_c.1170T>C	0.0460949	0.360241
Isoniazid	katG_p.Tyr95fs	0.0464208	0.324893
Isoniazid	katG_p.Leu384Pro	0.0465787	0.319546
Isoniazid	katG_p.Leu159Phe	0.046706	0.0204324
Isoniazid	katG_p.Ile393Ser	0.046706	0.0204324
Isoniazid	katG_p.Asp189Tyr	0.0468266	0.300774
Isoniazid	katG_p.Lys179fs	0.046998	0.322
Isoniazid	katG_p.Gln352Pro	0.0473784	0.322
Isoniazid	katG_p.Gly120Asp	0.047617	0.322
Isoniazid	katG_p.Asp729fs	0.0476446	0.288809
Isoniazid	katG_p.Gln525fs	0.0478956	0.452746
Isoniazid	katG_p.Tyr155Cys	0.0480008	0.522806
Isoniazid	katG_p.Ala16fs	0.0480493	0.482205
Isoniazid	katG_p.Trp191Arg	0.0480656	0.401143
Isoniazid	katG_p.Glu3Gly	0.0480976	0.358105
Isoniazid	katG_p.His561fs	0.0483625	0.252
Isoniazid	katG_p.Leu76Pro	0.0485723	0.319546
Isoniazid	katG_p.Pro6fs	0.0489911	0.2835
Isoniazid	ahpC_c.-77T>G	0.0490974	0.444706
Isoniazid	katG_p.Arg146Gln	0.0491447	0.364403
Isoniazid	katG_p.Gly629Asp	0.0492733	0.279
Isoniazid	katG_p.Arg496fs	0.0493733	0.25838
Isoniazid	katG_c.-244C>T	0.0493768	0.279
Isoniazid	katG_p.Asp695fs	0.049492	0.252
Isoniazid	katG_c.414C>T	0.0496528	0.289744
Isoniazid	katG_p.Ile462Ser	0.0505472	0.3885
Isoniazid	katG_p.Val166fs	0.0511291	0.25838
Isoniazid	katG_p.Trp438*	0.051159	0.194727
Isoniazid	inhA_p.Ala239Val	0.0513342	0.335323
Isoniazid	katG_p.Leu696fs	0.0514218	0.244588
Isoniazid	katG_p.Leu132Arg	0.0516774	0.252
Isoniazid	katG_p.Asp94Gly	0.0521613	0.2835
Isoniazid	katG_p.Asn138His	0.052336	0.324893
Isoniazid	inhA_c.648G>A	0.0528816	0.232848
Isoniazid	inhA_p.Ile21Val	0.05357	0.300774
Isoniazid	katG_p.Pro131Gln	0.0545741	0.279
Isoniazid	ahpC_c.-54_-53insT	0.0547017	0.279
Isoniazid	katG_p.Leu427Pro	0.0553149	0.0527442
Isoniazid	katG_p.Ala109Thr	0.0555305	0.348923
Isoniazid	ahpC_c.-76T>A	0.0567215	0.469385
Isoniazid	katG_p.Arg145Pro	0.0569937	0.194727
Isoniazid	katG_p.Lys200fs	0.0571477	0.182903
Isoniazid	inhA_c.-770T>G	0.0571817	0.2646
Isoniazid	ahpC_c.-47_-46insT	0.0574825	0.31366
Isoniazid	katG_p.Asp735Tyr	0.0577784	0.145895
Isoniazid	katG_p.Gly548Arg	0.0598675	0.322
Isoniazid	katG_p.Tyr98Cys	0.0599274	0.182903
Isoniazid	katG_p.Phe272fs	0.0616784	0.0527442
Isoniazid	katG_p.Trp149Arg	0.063263	0.0998491
Isoniazid	katG_p.Trp149*	0.0639519	0.0756
Isoniazid	katG_p.Trp505*	0.0640673	0.0204324
Isoniazid	katG_p.Tyr337Cys	0.0659997	0.252
Isoniazid	katG_p.Thr394fs	0.0660964	0
Isoniazid	katG_p.Ala172Val	0.067539	0.17939
Isoniazid	katG_p.Trp300Cys	0.0675731	0
Isoniazid	katG_p.Trp300Arg	0.0678219	0.0204324
Isoniazid	katG_p.Trp198*	0.0678292	0.112
Isoniazid	katG_p.Trp321*	0.0679243	0.0643404
Isoniazid	katG_p.Gln525Pro	0.0680402	0.0756
Isoniazid	katG_p.Tyr155*	0.0680792	0.194727
Isoniazid	katG_p.Leu141Ser	0.0683209	0.0756
Isoniazid	katG_p.Trp161Arg	0.0686691	0.281302
Isoniazid	katG_p.Ala168Thr	0.0697483	0.252
Isoniazid	katG_p.Glu588*	0.0698145	0.0378
Isoniazid	katG_p.His400fs	0.0702327	0.0378
Isoniazid	katG_c.-6A>G	0.0707743	0.194727
Isoniazid	katG_p.Gly279Asp	0.0712674	0.0527442
Isoniazid	katG_p.Lys590fs	0.071426	0.0643404
Isoniazid	katG_c.-10A>C	0.0720713	0.214388
Isoniazid	katG_p.Ser175*	0.0722914	0
Isoniazid	katG_p.Gly699Arg	0.0726114	0.0204324
Isoniazid	katG_p.Ile563fs	0.0732007	0
Isoniazid	katG_p.Asp142Asn	0.0745729	0
Isoniazid	katG_p.Asp735Ala	0.0747082	0
Isoniazid	katG_p.Glu195_Asn236del	0.0763635	0
Isoniazid	katG_p.Gln127Pro	0.0779974	0.145895
Isoniazid	katG_p.Pro232Ala	0.0788381	0.0204324
Isoniazid	inhA_c.-770T>A	0.0788622	0.137455
Isoniazid	katG_p.Phe167Cys	0.0806542	0.0204324
Isoniazid	katG_p.Trp300Gly	0.0808922	0
Isoniazid	katG_p.Ser315Arg	0.084512	0.0378
Isoniazid	katG_p.Asp142Gly	0.0860768	0.0204324
Isoniazid	katG_p.Gly124fs	0.0895927	0
Isoniazid	katG_p.Ala202fs	0.0908557	0
Isoniazid	inhA_c.-100C>A	0.0931109	0.0204324
Isoniazid	katG_p.Pro232Ser	0.0963388	0
Isoniazid	katG_p.Trp477*	0.100385	0
Isoniazid	katG_p.Asp487Asn	0.111885	0
Isoniazid	ahpC_c.-72C>T	0.114191	0.0204324
Isoniazid	katG_p.Met1?	0.128102	0
Isoniazid	inhA_c.-770T>C	0.159558	0
Isoniazid	inhA_p.Ser94Ala	0.17542	0
Isoniazid	katG_p.Ser315Ile	0.194182	0
Isoniazid	katG_deletion	0.199715	0
Isoniazid	inhA_p.Ile194Thr	0.203157	0
Isoniazid	inhA_c.-779G>T	0.229161	0
Isoniazid	inhA_p.Ile21Thr	0.245937	0
Isoniazid	inhA_c.-154G>A	0.284381	0
Isoniazid	katG_p.Ser315Asn	0.386055	0
Isoniazid	katG_LoF	0.41268	0
Isoniazid	inhA_c.-777C>T	0.658042	0
Isoniazid	katG_p.Ser315Thr	2.64139	0
Kanamycin	eis_p.Val163Ile	-0.135501	0.0563415
Kanamycin	eis_LoF	-0.104145	0
Kanamycin	eis_p.His150fs	-0.0741962	0
Kanamycin	eis_p.Gly210fs	-0.0735418	0
Kanamycin	eis_p.Thr269fs	-0.0572794	0
Kanamycin	eis_c.-9T>C	-0.0549123	0
Kanamycin	eis_p.Ser162fs	-0.0543209	0
Kanamycin	whiB7_c.-100T>C	-0.0542711	0.024973
Kanamycin	eis_p.Ala134fs	-0.0535802	0
Kanamycin	eis_p.Met1?	-0.0495678	0
Kanamycin	whiB7_p.Leu57Phe	-0.0448444	0
Kanamycin	whiB7_c.-340delC	-0.0385655	0
Kanamycin	rrs_n.514A>C	-0.0376018	0.227446
Kanamycin	eis_p.Val47fs	-0.0373669	0
Kanamycin	eis_p.Thr90fs	-0.0373243	0
Kanamycin	whiB7_p.Leu42Pro	-0.0340449	0.421235
Kanamycin	whiB7_p.Lys80Gln	-0.0325838	0.264805
Kanamycin	whiB7_p.His79Gln	-0.0325838	0.264805
Kanamycin	rrs_n.1161A>C	-0.0298395	0.0473846
Kanamycin	whiB7_c.-26A>C	-0.0297402	0.271765
Kanamycin	rrs_n.-27C>A	-0.0275783	0.3696
Kanamycin	whiB7_c.-195C>T	-0.0249114	0.12936
Kanamycin	eis_p.Leu191fs	-0.0239109	0
Kanamycin	whiB7_p.Gly84_Arg87del	-0.0237724	0.227552
Kanamycin	eis_p.Pro342Leu	-0.02346	0.422992
Kanamycin	whiB7_p.Val65fs	-0.0225493	0.394059
Kanamycin	eis_p.Met16fs	-0.0224013	0
Kanamycin	rrs_n.-65G>A	-0.0220562	0.165
Kanamycin	whiB7_c.18C>A	-0.0212898	0.268726
Kanamycin	eis_p.Gly188Ala	-0.0212584	0.212667
Kanamycin	eis_c.-16G>C	-0.0206709	0.024973
Kanamycin	rrs_n.1141C>T	-0.0188552	0.377548
Kanamycin	eis_p.Gln272*	-0.0186593	0.377548
Kanamycin	eis_p.Ala22Gly	-0.0185545	0.338442
Kanamycin	whiB7_c.-50G>A	-0.0177502	0.396
Kanamycin	eis_p.Pro302Gln	-0.0176097	0.3696
Kanamycin	eis_p.Trp182fs	-0.0171907	0.142154
Kanamycin	eis_p.His270Gln	-0.0171834	0.396
Kanamycin	whiB7_p.Pro33Ser	-0.0167263	0.421235
Kanamycin	rrs_n.643dupT	-0.0159569	0.12936
Kanamycin	rrs_n.17T>G	-0.0159083	0.3696
Kanamycin	eis_p.Glu401Asp	-0.0158754	0.396
Kanamycin	eis_c.378C>T	-0.0158057	0.419981
Kanamycin	rrs_n.24G>A	-0.0157494	0.405263
Kanamycin	whiB7_c.-214_-213insA	-0.0154755	0.421235
Kanamycin	eis_p.Arg365fs	-0.0152949	0.208645
Kanamycin	whiB7_p.Lys40Asn	-0.0151575	0.186421
Kanamycin	rrs_n.906A>G	-0.0150665	0.422992
Kanamycin	eis_p.Glu316fs	-0.0150506	0.264805
Kanamycin	eis_p.Leu18Pro	-0.0150162	0.246
Kanamycin	rrs_n.514A>T	-0.0148367	0.421235
Kanamycin	rrs_n.1162A>C	-0.014523	0.381031
Kanamycin	eis_p.Val314Leu	-0.0143049	0.422992
Kanamycin	rrs_n.703A>C	-0.0142938	0.422992
Kanamycin	whiB7_p.Trp63*	-0.0142006	0.421235
Kanamycin	rrs_n.1432G>A	-0.014174	0.422992
Kanamycin	eis_p.Asp344fs	-0.014127	0.421235
Kanamycin	rrs_n.-81_-80insG	-0.014011	0.421235
Kanamycin	rrs_n.415G>A	-0.0139137	0.422992
Kanamycin	rrs_n.907_908dupAA	-0.0137386	0.422992
Kanamycin	eis_p.Arg376Cys	-0.0136221	0.422992
Kanamycin	whiB7_c.-89A>G	-0.0135412	0.422992
Kanamycin	eis_p.Ser318fs	-0.0134546	0.422992
Kanamycin	whiB7_p.Ser2Ala	-0.0133494	0.422992
Kanamycin	whiB7_p.Leu18Phe	-0.013318	0.422992
Kanamycin	whiB7_c.-318_-317delGG	-0.0133178	0.422992
Kanamycin	eis_p.Gly258Ser	-0.0133145	0.422992
Kanamycin	rrs_n.1482A>G	-0.0133089	0.422992
Kanamycin	eis_p.Arg297Cys	-0.0131035	0.422992
Kanamycin	eis_c.-66T>G	-0.0127477	0.421235
Kanamycin	rrs_n.32A>G	-0.0125245	0.422992
Kanamycin	eis_c.864C>T	-0.012464	0.419981
Kanamycin	eis_p.Ala62Val	-0.0123906	0.422992
Kanamycin	eis_p.Pro187Arg	-0.0123292	0.422992
Kanamycin	whiB7_p.Gly23Asp	-0.0123177	0.422992
Kanamycin	rrs_n.259G>A	-0.0123089	0.422992
Kanamycin	eis_p.Ala153Ser	-0.0121463	0.422992
Kanamycin	eis_p.Glu176Ala	-0.0119827	0.422992
Kanamycin	eis_p.Trp36*	-0.011844	0.422992
Kanamycin	rrs_n.842A>G	-0.0118252	0.422992
Kanamycin	whiB7_p.Gln73Arg	-0.011742	0.422992
Kanamycin	rrs_n.1099G>A	-0.0117249	0.421235
Kanamycin	rrs_n.859C>T	-0.0117045	0.422992
Kanamycin	rrs_n.239C>A	-0.0115309	0.422992
Kanamycin	rrs_n.414C>T	-0.0114781	0.422992
Kanamycin	eis_c.-21C>T	-0.0113926	0.422992
Kanamycin	eis_p.Trp182*	-0.0113542	0.422992
Kanamycin	whiB7_c.-53C>T	-0.0112234	0.422992
Kanamycin	rrs_n.1164T>A	-0.0108757	0.422992
Kanamycin	rrs_n.297A>C	-0.0108195	0.422992
Kanamycin	eis_c.660C>T	-0.0107385	0.419981
Kanamycin	rrs_n.23T>C	-0.0103792	0.422992
Kanamycin	rrs_n.1322T>G	-0.0103448	0.422992
Kanamycin	rrs_n.1503C>T	-0.0103438	0.422992
Kanamycin	rrs_n.1107_1118dupTGTCTCATGTTG	-0.0103411	0.422992
Kanamycin	eis_p.His105Tyr	-0.0103087	0.422992
Kanamycin	eis_c.-61A>C	-0.0103053	0.422992
Kanamycin	eis_p.Ser83Thr	-0.0102554	0.422992
Kanamycin	eis_c.762G>A	-0.010204	0.419981
Kanamycin	eis_p.Thr4Pro	-0.0101646	0.422992
Kanamycin	eis_c.1068G>A	-0.0100245	0.419981
Kanamycin	rrs_n.1468G>A	-0.0099725	0.422992
Kanamycin	rrs_n.1300C>T	-0.0098576	0.422992
Kanamycin	eis_p.Phe129Leu	-0.0097885	0.422992
Kanamycin	rrs_n.-50A>G	-0.0096896	0.422992
Kanamycin	eis_c.291G>A	-0.0095547	0.419981
Kanamycin	rrs_n.1109T>C	-0.009538	0.422992
Kanamycin	eis_p.Leu77Pro	-0.0093626	0.422992
Kanamycin	rrs_n.1443C>G	-0.0093014	0.422992
Kanamycin	rrs_n.179G>T	-0.0092097	0.422992
Kanamycin	eis_p.Leu200Val	-0.0091853	0.422992
Kanamycin	whiB7_c.-289G>A	-0.0091526	0.422992
Kanamycin	whiB7_LoF	-0.0091444	0.432397
Kanamycin	rrs_n.481dupT	-0.0090995	0.426015
Kanamycin	eis_c.831C>T	-0.0090094	0.419981
Kanamycin	eis_c.-12C>A	-0.0089555	0.422992
Kanamycin	rrs_n.169T>C	-0.0089553	0.422992
Kanamycin	eis_p.Leu375Ser	-0.008945	0.422992
Kanamycin	rrs_n.440A>G	-0.0089379	0.422992
Kanamycin	eis_c.906G>C	-0.0087141	0.419981
Kanamycin	whiB7_c.-178C>T	-0.0085628	0.422992
Kanamycin	rrs_n.1278A>G	-0.0084996	0.422992
Kanamycin	rrs_n.655G>C	-0.0084613	0.422992
Kanamycin	rrs_n.905C>G	-0.0083843	0.422992
Kanamycin	whiB7_c.-203_-202insCC	-0.0083793	0.422992
Kanamycin	rrs_n.236C>G	-0.0083674	0.422992
Kanamycin	eis_p.Gly357Asp	-0.0083376	0.422992
Kanamycin	eis_p.Arg94Ser	-0.0082837	0.422992
Kanamycin	eis_p.Phe149Val	-0.0081481	0.422992
Kanamycin	eis_p.Asp354Asn	-0.0081251	0.422992
Kanamycin	eis_c.-54G>A	-0.0080842	0.422992
Kanamycin	whiB7_c.-401T>G	-0.0080517	0.422992
Kanamycin	rrs_n.-130T>C	-0.0080479	0.426015
Kanamycin	rrs_n.698T>C	-0.0080314	0.422992
Kanamycin	eis_p.Thr282Ile	-0.0079186	0.422992
Kanamycin	rrs_n.613A>C	-0.0078971	0.422992
Kanamycin	eis_p.Pro30Leu	-0.0078496	0.422992
Kanamycin	whiB7_c.-250G>A	-0.0075462	0.231
Kanamycin	whiB7_p.Pro62Thr	-0.0075462	0.231
Kanamycin	rrs_n.1328C>T	-0.0072459	0.422992
Kanamycin	rrs_n.878G>A	-0.0072321	0.422992
Kanamycin	rrs_n.1011T>C	-0.007204	0.443075
Kanamycin	rrs_n.1180A>G	-0.0071894	0.422992
Kanamycin	rrs_n.1176G>A	-0.0071816	0.422992
Kanamycin	rrs_n.1379G>A	-0.0071792	0.422992
Kanamycin	eis_p.Pro114Leu	-0.0071316	0.422992
Kanamycin	rrs_n.1244A>G	-0.007059	0.422992
Kanamycin	eis_p.Asp281Gly	-0.0070325	0.422992
Kanamycin	rrs_n.1289T>C	-0.0069114	0.422992
Kanamycin	eis_c.-43A>G	-0.0068706	0.4235
Kanamycin	eis_p.Ser56Cys	-0.0068295	0.4236
Kanamycin	rrs_n.1276T>G	-0.0068249	0.422992
Kanamycin	rrs_n.1341A>G	-0.0068249	0.422992
Kanamycin	whiB7_p.His21Gln	-0.0067879	0.422992
Kanamycin	rrs_n.837T>G	-0.0067576	0.422992
Kanamycin	rrs_n.1062C>T	-0.0065809	0.422992
Kanamycin	whiB7_p.Val22Ile	-0.0065013	0.422992
Kanamycin	rrs_n.-91C>A	-0.0063052	0.431047
Kanamycin	eis_p.Ala370Ser	-0.0062458	0.431047
Kanamycin	rrs_n.708C>T	-0.0060864	0.422992
Kanamycin	rrs_n.1028C>A	-0.0059418	0.422992
Kanamycin	whiB7_c.48G>A	-0.0059402	0.419981
Kanamycin	eis_p.Thr231Ile	-0.0058652	0.431124
Kanamycin	eis_p.Thr398Asn	-0.0058477	0.4235
Kanamycin	eis_p.Ser23Gly	-0.0058368	0.422992
Kanamycin	eis_p.Pro78Ser	-0.0056711	0.422992
Kanamycin	eis_p.Met351Val	-0.0056364	0.422992
Kanamycin	eis_p.Pro72Leu	-0.0055396	0.422992
Kanamycin	rrs_n.1090G>A	-0.0055368	0.422992
Kanamycin	rrs_n.-92T>G	-0.0050543	0.422992
Kanamycin	eis_p.Leu386Ile	-0.0050543	0.422992
Kanamycin	eis_p.Arg106His	-0.0050406	0.440538
Kanamycin	rrs_n.1199C>T	-0.0048894	0.422992
Kanamycin	rrs_n.580T>C	-0.0047929	0.4455
Kanamycin	whiB7_p.Thr32Asn	-0.004399	0.4235
Kanamycin	eis_c.-16G>A	-0.004382	0.433481
Kanamycin	rrs_n.182C>G	-0.0043543	0.446852
Kanamycin	rrs_n.1208T>C	-0.0043529	0.426015
Kanamycin	rrs_n.633A>C	-0.0043151	0.423897
Kanamycin	rrs_n.504A>G	-0.0042518	0.422992
Kanamycin	rrs_n.-74delG	-0.0042518	0.422992
Kanamycin	whiB7_c.15A>C	-0.0041552	0.463653
Kanamycin	eis_p.Ala109Gly	-0.0040911	0.422992
Kanamycin	rrs_n.16T>C	-0.0040825	0.458799
Kanamycin	rrs_n.908A>C	-0.0040719	0.442844
Kanamycin	eis_p.Thr70Ala	-0.0038636	0.470362
Kanamycin	rrs_n.213T>G	-0.0036908	0.470362
Kanamycin	rrs_n.1323G>T	-0.0033998	0.479649
Kanamycin	rrs_n.799C>A	-0.003206	0.423699
Kanamycin	eis_c.189G>A	-0.0020102	0.475754
Kanamycin	eis_p.Ile267Thr	-0.0018694	0.422992
Kanamycin	rrs_n.358G>A	-0.0018694	0.422992
Kanamycin	rrs_n.86G>A	-0.0018694	0.422992
Kanamycin	rrs_n.673G>A	-0.001847	0.470362
Kanamycin	rrs_n.1348G>A	-0.001763	0.498796
Kanamycin	rrs_n.142G>A	-0.0015324	0.479649
Kanamycin	eis_p.Pro193Ser	-0.0014574	0.494927
Kanamycin	eis_p.Leu235Arg	-0.0013093	0.4235
Kanamycin	whiB7_p.Pro11Ser	-0.0012842	0.497933
Kanamycin	rrs_n.891G>A	-0.001232	0.51132
Kanamycin	whiB7_p.Ala90Ser	-0.00116	0.4235
Kanamycin	whiB7_c.-360T>C	-0.0010892	0.516117
Kanamycin	whiB7_c.-217C>G	-0.0009422	0.513222
Kanamycin	eis_p.Trp36Arg	-0.000931	0.502615
Kanamycin	rrs_n.735C>G	-0.0009061	0.51132
Kanamycin	eis_c.15G>A	-0.0008796	0.440268
Kanamycin	whiB7_p.Val91Ile	-0.0008643	0.4455
Kanamycin	eis_p.Thr38Ala	-0.0008328	0.436966
Kanamycin	eis_c.663C>T	-0.0007795	0.463653
Kanamycin	eis_c.870C>T	-0.0007667	0.451718
Kanamycin	rrs_n.935G>A	-0.0007491	0.437027
Kanamycin	eis_c.-23G>C	-0.0006113	0.459871
Kanamycin	whiB7_c.-71C>G	-0.0005547	0.519
Kanamycin	eis_p.Asp273Ala	-0.0005504	0.457722
Kanamycin	eis_c.-39A>C	-0.000513	0.452308
Kanamycin	whiB7_p.Asp31Asn	-0.0004859	0.446852
Kanamycin	eis_c.850C>T	-0.0004675	0.456386
Kanamycin	whiB7_c.-221A>C	-0.0003218	0.499652
Kanamycin	rrs_n.517C>T	-0.0002732	0.4766
Kanamycin	eis_c.-33A>G	-0.0001381	0.494927
Kanamycin	eis_c.705A>G	-9.73e-05	0.531168
Kanamycin	whiB7_c.-295A>C	-6.84e-05	0.51132
Kanamycin	whiB7_c.-235T>C	-5.12e-05	0.510632
Kanamycin	rrs_n.529T>C	-4.45e-05	0.499652
Kanamycin	rrs_n.1460G>A	0.0001213	0.494927
Kanamycin	rrs_n.1008A>C	0.00025904	0.464119
Kanamycin	rrs_n.1148_1149dupGA	0.00031637	0.426015
Kanamycin	whiB7_c.-71_-70insC	0.00036243	0.464119
Kanamycin	rrs_n.1133T>C	0.00037026	0.446852
Kanamycin	eis_p.Phe84Tyr	0.00041042	0.457712
Kanamycin	rrs_n.298_299insT	0.00046534	0.430737
Kanamycin	rrs_n.619A>T	0.00048966	0.422992
Kanamycin	eis_c.678C>T	0.00052364	0.419981
Kanamycin	eis_c.679C>A	0.00052364	0.419981
Kanamycin	whiB7_c.-121C>T	0.00052822	0.437088
Kanamycin	whiB7_c.-24A>G	0.00055735	0.422992
Kanamycin	whiB7_c.-32G>A	0.00060168	0.426015
Kanamycin	eis_c.909C>T	0.00065714	0.419981
Kanamycin	eis_p.Leu140Val	0.00067596	0.446888
Kanamycin	rrs_n.1016G>T	0.00068733	0.4455
Kanamycin	eis_p.Ala338Thr	0.00072055	0.426015
Kanamycin	rrs_n.1259C>G	0.00072317	0.426015
Kanamycin	whiB7_c.-161A>G	0.0008085	0.45233
Kanamycin	rrs_n.-74G>A	0.00081246	0.431047
Kanamycin	whiB7_c.-307_-306insGG	0.00085655	0.4455
Kanamycin	eis_c.813A>C	0.00093321	0.419981
Kanamycin	rrs_n.660G>T	0.00098009	0.422992
Kanamycin	eis_p.Glu313Asp	0.00098107	0.422992
Kanamycin	eis_p.Val3Ala	0.00101196	0.422992
Kanamycin	eis_c.369C>A	0.00102243	0.419981
Kanamycin	rrs_n.441C>T	0.00104128	0.422992
Kanamycin	rrs_n.344C>T	0.00105357	0.422992
Kanamycin	whiB7_c.-151T>A	0.00105631	0.443075
Kanamycin	rrs_n.1238G>T	0.00106477	0.442983
Kanamycin	eis_p.Tyr226fs	0.00116798	0.422992
Kanamycin	whiB7_p.Thr10Ser	0.00121115	0.422992
Kanamycin	rrs_n.1058A>G	0.00127129	0.422992
Kanamycin	eis_c.933T>G	0.00128526	0.419981
Kanamycin	rrs_n.84C>T	0.0013092	0.422992
Kanamycin	eis_p.Pro30His	0.00136683	0.446852
Kanamycin	eis_p.Glu348Lys	0.00139884	0.422992
Kanamycin	eis_c.105C>G	0.00148524	0.440268
Kanamycin	eis_p.Ser56Pro	0.00156497	0.422992
Kanamycin	eis_p.Ala243Val	0.00161633	0.442891
Kanamycin	rrs_n.1016G>C	0.00167356	0.422992
Kanamycin	rrs_n.246_247dupGC	0.00169625	0.422992
Kanamycin	rrs_n.-7G>A	0.00169625	0.422992
Kanamycin	eis_p.Ala330Val	0.00178945	0.422992
Kanamycin	eis_c.996G>A	0.00182864	0.419981
Kanamycin	rrs_n.1012A>G	0.00182865	0.430815
Kanamycin	rrs_n.1167G>A	0.00184062	0.422992
Kanamycin	rrs_n.650C>T	0.00185605	0.422992
Kanamycin	rrs_n.1367A>G	0.0018903	0.422992
Kanamycin	whiB7_c.-322G>C	0.00191199	0.422992
Kanamycin	rrs_n.1283C>T	0.00198052	0.422992
Kanamycin	rrs_n.946G>C	0.00199816	0.422992
Kanamycin	whiB7_p.Gln58Arg	0.00205159	0.426015
Kanamycin	rrs_n.247C>T	0.00210406	0.422992
Kanamycin	rrs_n.-68G>T	0.00210672	0.422992
Kanamycin	rrs_n.1359C>T	0.0021183	0.422992
Kanamycin	eis_c.-50T>C	0.0022866	0.422992
Kanamycin	rrs_n.905C>A	0.00243913	0.446852
Kanamycin	eis_c.537C>T	0.00260092	0.419981
Kanamycin	eis_c.1122G>A	0.0026416	0.439838
Kanamycin	eis_p.Glu348Asp	0.00271812	0.422992
Kanamycin	rrs_n.-82C>T	0.00276951	0.422992
Kanamycin	whiB7_c.60C>T	0.0028431	0.419981
Kanamycin	rrs_n.1257C>G	0.00294	0.422992
Kanamycin	rrs_n.983T>C	0.00297529	0.422992
Kanamycin	eis_p.Ala21Glu	0.00297969	0.422992
Kanamycin	whiB7_c.-57T>C	0.00298011	0.422992
Kanamycin	eis_p.Asp152Asn	0.0030673	0.422992
Kanamycin	rrs_n.282C>T	0.0030673	0.422992
Kanamycin	whiB7_p.Arg83Cys	0.00308433	0.422992
Kanamycin	rrs_n.-10A>C	0.00308433	0.422992
Kanamycin	eis_p.Ser367Pro	0.00314253	0.422992
Kanamycin	rrs_n.93dupT	0.00325575	0.422992
Kanamycin	eis_p.Ala304Val	0.00330807	0.422992
Kanamycin	eis_c.57G>A	0.0034765	0.419981
Kanamycin	rrs_n.907A>C	0.00350667	0.422992
Kanamycin	eis_p.Arg254Gln	0.00354005	0.422992
Kanamycin	rrs_n.1519G>A	0.00364759	0.422992
Kanamycin	rrs_n.-20_-19insTCCAAAGGGA	0.00367671	0.426015
Kanamycin	whiB7_c.-37G>A	0.00371224	0.422992
Kanamycin	eis_p.Trp253*	0.00372031	0.422992
Kanamycin	rrs_n.447A>G	0.00391585	0.422992
Kanamycin	whiB7_c.-390G>T	0.00393275	0.422992
Kanamycin	rrs_n.170A>G	0.00398872	0.422992
Kanamycin	whiB7_c.-166G>A	0.00400948	0.422992
Kanamycin	rrs_n.160dupT	0.00401044	0.422992
Kanamycin	rrs_n.-101_-100insG	0.00403091	0.422992
Kanamycin	whiB7_p.Arg12fs	0.00405648	0.422992
Kanamycin	rrs_n.1064T>C	0.00407699	0.422992
Kanamycin	rrs_n.474C>T	0.00415056	0.422992
Kanamycin	eis_p.Ala86Val	0.00430474	0.422992
Kanamycin	rrs_n.408G>A	0.00431297	0.422992
Kanamycin	rrs_n.1302G>A	0.00433587	0.422992
Kanamycin	rrs_n.1285G>A	0.00436318	0.422992
Kanamycin	eis_deletion	0.0043727	0.422992
Kanamycin	rrs_n.-40_-39insA	0.00439403	0.426015
Kanamycin	rrs_n.81C>T	0.00443447	0.422992
Kanamycin	rrs_n.1449A>G	0.00457332	0.422992
Kanamycin	rrs_n.513C>T	0.00469094	0.423798
Kanamycin	eis_c.-2C>T	0.00477311	0.422992
Kanamycin	eis_p.Gly309Asp	0.00488533	0.422992
Kanamycin	whiB7_p.Gly67Val	0.00501208	0.422992
Kanamycin	rrs_n.47G>A	0.00508912	0.422992
Kanamycin	eis_p.Asp26Tyr	0.00512055	0.422992
Kanamycin	whiB7_p.Gly64fs	0.00513886	0.470362
Kanamycin	rrs_n.603T>C	0.00517546	0.422992
Kanamycin	rrs_n.1239T>C	0.00521843	0.422992
Kanamycin	eis_c.823T>C	0.00527229	0.419981
Kanamycin	rrs_n.727T>C	0.00533311	0.422992
Kanamycin	rrs_n.-79T>C	0.0053375	0.422992
Kanamycin	rrs_n.-117delT	0.00534764	0.422992
Kanamycin	rrs_n.93T>G	0.00551357	0.422992
Kanamycin	eis_c.144C>T	0.00556604	0.419981
Kanamycin	whiB7_p.Arg87Cys	0.00609368	0.422992
Kanamycin	rrs_n.492C>T	0.00614998	0.481682
Kanamycin	whiB7_c.-355G>A	0.00618648	0.422992
Kanamycin	rrs_n.454T>C	0.00619789	0.422992
Kanamycin	rrs_n.1454G>C	0.0062084	0.422992
Kanamycin	rrs_n.1148G>A	0.0062724	0.422992
Kanamycin	rrs_n.-67T>C	0.00629889	0.422992
Kanamycin	eis_p.Val301Gly	0.00631567	0.422992
Kanamycin	rrs_n.1317C>T	0.0064268	0.422992
Kanamycin	rrs_n.1027G>A	0.00659454	0.422992
Kanamycin	whiB7_p.Arg81fs	0.00665222	0.442937
Kanamycin	rrs_n.5_6insC	0.00665539	0.422992
Kanamycin	rrs_n.907A>T	0.00670198	0.422992
Kanamycin	whiB7_c.-227G>C	0.00683993	0.422992
Kanamycin	rrs_n.1030T>G	0.00719827	0.422992
Kanamycin	whiB7_p.Arg50Leu	0.00730327	0.422992
Kanamycin	rrs_n.-4T>G	0.00735967	0.422992
Kanamycin	eis_c.-69C>T	0.00740743	0.422992
Kanamycin	eis_c.-8C>T	0.00750336	0.422992
Kanamycin	whiB7_c.-128A>G	0.00760164	0.422992
Kanamycin	eis_c.418C>T	0.00770341	0.419981
Kanamycin	eis_c.549C>T	0.00770341	0.419981
Kanamycin	rrs_n.424G>A	0.00785363	0.422992
Kanamycin	rrs_n.-9G>C	0.00828473	0.422992
Kanamycin	rrs_n.13A>G	0.00829739	0.422992
Kanamycin	rrs_n.908A>G	0.00834264	0.422992
Kanamycin	rrs_n.-69C>T	0.00852415	0.422992
Kanamycin	rrs_n.1108G>A	0.00872334	0.422992
Kanamycin	rrs_n.1425G>A	0.00875647	0.422992
Kanamycin	eis_c.336C>T	0.00884017	0.419981
Kanamycin	eis_p.Trp13Arg	0.0089113	0.422992
Kanamycin	eis_c.649T>C	0.00913388	0.419981
Kanamycin	rrs_n.1256C>T	0.00921484	0.422992
Kanamycin	whiB7_p.Asp24His	0.00929025	0.422992
Kanamycin	rrs_n.1435_1436dupGC	0.00949449	0.422992
Kanamycin	eis_p.Ala251Gly	0.00955204	0.422992
Kanamycin	rrs_n.1077dupT	0.00961005	0.422992
Kanamycin	whiB7_c.-140C>G	0.0096793	0.422992
Kanamycin	rrs_n.-89T>C	0.00990136	0.422992
Kanamycin	whiB7_p.Arg12Lys	0.00993961	0.422992
Kanamycin	whiB7_c.-279G>T	0.0100032	0.41965
Kanamycin	whiB7_p.Ala55Glu	0.0100434	0.421235
Kanamycin	rrs_n.1327T>G	0.010646	0.422992
Kanamycin	eis_p.Leu256Pro	0.0106614	0.422992
Kanamycin	rrs_n.333C>T	0.0106989	0.421235
Kanamycin	rrs_n.1491T>A	0.0107605	0.422992
Kanamycin	rrs_n.306C>T	0.0108997	0.421235
Kanamycin	rrs_n.365A>G	0.0109872	0.422992
Kanamycin	eis_c.42G>C	0.0110839	0.419981
Kanamycin	rrs_n.1001C>G	0.0113494	0.422992
Kanamycin	rrs_n.-141A>G	0.0114743	0.422992
Kanamycin	rrs_n.5G>T	0.0118292	0.422992
Kanamycin	whiB7_c.-166delG	0.0118621	0.41965
Kanamycin	whiB7_c.-78A>G	0.0118817	0.421235
Kanamycin	eis_p.Leu201Arg	0.0118882	0.413791
Kanamycin	rrs_n.1021C>T	0.0120085	0.422992
Kanamycin	rrs_n.200T>A	0.0123788	0.422992
Kanamycin	rrs_n.259dupG	0.0124929	0.422992
Kanamycin	eis_c.-15C>G	0.0125628	0.422992
Kanamycin	eis_p.Arg339Gln	0.0126335	0.422992
Kanamycin	rrs_n.1184C>T	0.0127139	0.396
Kanamycin	eis_c.246C>G	0.0130417	0.419981
Kanamycin	rrs_n.1523G>A	0.0133854	0.422992
Kanamycin	eis_c.-67T>A	0.0134387	0.422992
Kanamycin	rrs_n.72G>C	0.0137783	0.421235
Kanamycin	eis_p.Gly159fs	0.0138927	0.422992
Kanamycin	rrs_n.887G>A	0.0139545	0.422992
Kanamycin	whiB7_c.-103G>C	0.0148498	0.422992
Kanamycin	whiB7_c.-350A>G	0.0149635	0.422992
Kanamycin	whiB7_p.Glu69Gly	0.0153316	0.41965
Kanamycin	eis_c.210G>T	0.0154674	0.419981
Kanamycin	eis_p.Val301Ile	0.0155883	0.422992
Kanamycin	whiB7_c.66C>T	0.0162976	0.419981
Kanamycin	whiB7_c.-80A>C	0.0170495	0.41965
Kanamycin	whiB7_p.Val3Ala	0.0170975	0.396
Kanamycin	whiB7_c.180T>G	0.0173701	0.419981
Kanamycin	whiB7_c.-392C>T	0.0178222	0.421235
Kanamycin	whiB7_c.-68C>G	0.0191139	0.381031
Kanamycin	eis_p.Thr341Ile	0.0211025	0.396
Kanamycin	whiB7_c.-56G>T	0.0211871	0.381031
Kanamycin	whiB7_c.-57T>G	0.0214983	0.394059
Kanamycin	whiB7_c.-305_-304insG	0.0224054	0.381031
Kanamycin	whiB7_c.-386T>C	0.0229773	0.381857
Kanamycin	whiB7_c.-205_-204insA	0.0235826	0.248769
Kanamycin	whiB7_c.-176delG	0.0240272	0.422992
Kanamycin	whiB7_c.-55G>A	0.0243762	0.394059
Kanamycin	whiB7_c.-317_-316insG	0.0247689	0.231
Kanamycin	whiB7_c.-56G>A	0.0253222	0.267181
Kanamycin	whiB7_c.-215delC	0.0261536	0.421235
Kanamycin	rrs_n.340C>T	0.0261898	0.404761
Kanamycin	rrs_n.1491T>C	0.0263623	0.251468
Kanamycin	eis_c.1161C>T	0.0267421	0.283744
Kanamycin	whiB7_c.-55delG	0.0276108	0.3696
Kanamycin	rrs_n.808C>T	0.0281477	0.2695
Kanamycin	rrs_n.1153C>T	0.028193	0.204492
Kanamycin	rrs_n.1489C>T	0.0297354	0.216562
Kanamycin	whiB7_c.-203_-202insC	0.0299819	0.227552
Kanamycin	rrs_n.637G>A	0.0314104	0.1596
Kanamycin	whiB7_c.-154C>T	0.0318992	0.237079
Kanamycin	whiB7_c.-257G>A	0.032062	0.231
Kanamycin	eis_c.-6G>T	0.0331403	0.204492
Kanamycin	whiB7_c.-242G>C	0.0351084	0.12936
Kanamycin	eis_c.-8C>A	0.0365827	0.0803478
Kanamycin	rrs_n.1484G>A	0.0382191	0.0718667
Kanamycin	eis_p.Leu331Arg	0.0383056	0.142154
Kanamycin	eis_p.Glu199Ala	0.0396585	0.117957
Kanamycin	whiB7_c.-351C>T	0.0565065	0.014
Kanamycin	eis_p.Ala206fs	0.0572015	0.0364737
Kanamycin	rrs_n.1484G>T	0.0576304	0
Kanamycin	eis_c.-44T>C	0.0591948	0.014
Kanamycin	rrs_n.1402C>T	0.060594	0
Kanamycin	whiB7_c.-116A>G	0.0628583	0
Kanamycin	eis_c.-10G>C	0.0739197	0
Kanamycin	eis_c.-37G>T	0.136868	0
Kanamycin	eis_c.-10G>A	0.163349	0
Kanamycin	eis_c.-12C>T	0.18169	0
Kanamycin	eis_c.-14C>T	0.301142	0
Kanamycin	rrs_n.1401A>G	0.958578	0
Levofloxacin	gyrA_p.Ser95Thr	-0.387734	0
Levofloxacin	gyrA_c.591G>A	-0.0547496	0.46175
Levofloxacin	gyrA_p.Gly503Val	-0.0515665	0
Levofloxacin	gyrB_p.Arg446Gly	-0.0513082	0
Levofloxacin	gyrB_p.Pro480Ser	-0.0511485	0
Levofloxacin	gyrB_c.570C>T	-0.0464078	0
Levofloxacin	gyrB_p.Val457Leu	-0.0423974	0.0506897
Levofloxacin	gyrB_p.Ala644del	-0.0382693	0.0188461
Levofloxacin	gyrA_c.1323G>T	-0.0373062	0.46175
Levofloxacin	gyrB_c.1914G>C	-0.037153	0.0602963
Levofloxacin	gyrA_c.2457C>T	-0.0363296	0.139543
Levofloxacin	gyrB_p.Leu555Val	-0.0360294	0
Levofloxacin	gyrA_c.1842T>C	-0.0343729	0.46175
Levofloxacin	gyrA_p.Arg607His	-0.0313707	0.0506897
Levofloxacin	gyrB_p.Thr393Ser	-0.03118	0.443774
Levofloxacin	gyrB_c.-93T>C	-0.0311134	0.154
Levofloxacin	gyrB_p.Ala564Thr	-0.0306005	0.0188461
Levofloxacin	gyrA_p.Leu455Val	-0.0277936	0.333768
Levofloxacin	gyrB_p.Ile206Ser	-0.0244544	0.3185
Levofloxacin	gyrB_p.Ser413Ala	-0.0244114	0.304138
Levofloxacin	gyrB_p.Met530Thr	-0.0237653	0.304138
Levofloxacin	gyrA_p.Glu317Gly	-0.0236665	0.307288
Levofloxacin	gyrA_p.Asp293Tyr	-0.0235843	0.304138
Levofloxacin	gyrB_p.Asp461Val	-0.0235105	0.304138
Levofloxacin	gyrA_p.Asn629Lys	-0.0233854	0.324032
Levofloxacin	gyrB_c.1011A>G	-0.0231785	0.46175
Levofloxacin	gyrB_p.Ala130Ser	-0.0230277	0.443774
Levofloxacin	gyrA_p.Gln603His	-0.0229489	0.304138
Levofloxacin	gyrA_p.Arg513Cys	-0.0228366	0.304138
Levofloxacin	gyrA_p.Asn282Lys	-0.0226982	0.34507
Levofloxacin	gyrA_c.-34C>T	-0.0225642	0.443774
Levofloxacin	gyrB_c.1818C>T	-0.0224818	0.46175
Levofloxacin	gyrA_p.Ala456Val	-0.0222557	0.443774
Levofloxacin	gyrA_p.Asp515Asn	-0.0217125	0.304138
Levofloxacin	gyrA_c.264C>T	-0.0214544	0.46175
Levofloxacin	gyrA_p.Asp211Gly	-0.0213555	0.304138
Levofloxacin	gyrB_p.Asp402Glu	-0.0211207	0.304138
Levofloxacin	gyrB_p.Ala423Val	-0.0210034	0.369178
Levofloxacin	gyrB_p.Glu586Lys	-0.0204029	0.333768
Levofloxacin	gyrB_c.1983C>T	-0.0201727	0.500492
Levofloxacin	gyrB_c.480A>G	-0.0201601	0.46175
Levofloxacin	gyrA_c.933T>G	-0.0201285	0.46175
Levofloxacin	gyrB_p.Lys452Asn	-0.0198746	0.333768
Levofloxacin	gyrA_p.Thr272Ile	-0.0198158	0.443774
Levofloxacin	gyrA_c.2085T>C	-0.0196196	0.46175
Levofloxacin	gyrB_p.Val75Gly	-0.0182506	0.333768
Levofloxacin	gyrA_p.Glu21Gln	-0.0181732	0.443774
Levofloxacin	gyrB_p.Ile271Met	-0.0178896	0.443774
Levofloxacin	gyrA_c.333C>T	-0.0178697	0.46175
Levofloxacin	gyrA_p.Thr638Asn	-0.0176244	0.443774
Levofloxacin	gyrB_c.205C>T	-0.0171456	0.46175
Levofloxacin	gyrA_p.Asp367His	-0.0167884	0.439091
Levofloxacin	gyrA_p.Ala210Val	-0.016413	0.443774
Levofloxacin	gyrA_c.1827C>A	-0.0161055	0.46175
Levofloxacin	gyrA_p.Asn193Ser	-0.0154232	0.443774
Levofloxacin	gyrA_p.Ser95Ala	-0.0148176	0.443774
Levofloxacin	gyrA_c.984C>T	-0.0145771	0.490277
Levofloxacin	gyrB_p.Ala644Asp	-0.0138621	0.443774
Levofloxacin	gyrB_c.474C>G	-0.0137998	0.46175
Levofloxacin	gyrA_p.Val649Met	-0.0130058	0.443774
Levofloxacin	gyrB_p.Glu604Lys	-0.0129689	0.443774
Levofloxacin	gyrA_c.1393C>T	-0.0127946	0.46175
Levofloxacin	gyrA_c.1746C>T	-0.0127233	0.490277
Levofloxacin	gyrB_c.1489C>T	-0.01269	0.46175
Levofloxacin	gyrA_p.Val624Leu	-0.0126299	0.443774
Levofloxacin	gyrA_c.900C>G	-0.0125934	0.46175
Levofloxacin	gyrB_c.1020C>T	-0.0120332	0.46175
Levofloxacin	gyrA_c.2406G>C	-0.0118229	0.46175
Levofloxacin	gyrA_c.805C>T	-0.0117943	0.46175
Levofloxacin	gyrA_c.1212C>G	-0.0116336	0.46175
Levofloxacin	gyrA_c.888G>C	-0.0115762	0.46175
Levofloxacin	gyrA_p.Ala676Val	-0.0110429	0.443774
Levofloxacin	gyrA_p.Thr80Ala	-0.0109522	0.443774
Levofloxacin	gyrB_p.Arg587Gly	-0.010749	0.333768
Levofloxacin	gyrA_p.Asp481Glu	-0.010749	0.333768
Levofloxacin	gyrA_p.Pro119Leu	-0.0107324	0.443774
Levofloxacin	gyrA_p.Ser506Asn	-0.0106593	0.443774
Levofloxacin	gyrB_p.Pro439Arg	-0.0105739	0.443774
Levofloxacin	gyrA_p.Ala626Val	-0.0105477	0.443774
Levofloxacin	gyrB_c.1578G>A	-0.0105339	0.46175
Levofloxacin	gyrA_c.1788G>A	-0.0105306	0.46175
Levofloxacin	gyrA_p.Arg615His	-0.0104981	0.443774
Levofloxacin	gyrB_p.Ile46Ser	-0.0104743	0.443774
Levofloxacin	gyrB_p.Gly38Ser	-0.010423	0.443774
Levofloxacin	gyrA_c.2139G>A	-0.0103785	0.46175
Levofloxacin	gyrA_p.Ile452Thr	-0.0103701	0.443774
Levofloxacin	gyrB_c.138T>C	-0.0102359	0.46175
Levofloxacin	gyrA_p.Tyr276His	-0.0102053	0.443774
Levofloxacin	gyrB_p.Gly436Arg	-0.0100504	0.443774
Levofloxacin	gyrA_c.1368C>G	-0.0100313	0.46175
Levofloxacin	gyrA_c.-19G>T	-0.0097871	0.443774
Levofloxacin	gyrA_c.2136G>A	-0.0097195	0.46175
Levofloxacin	gyrA_c.613C>T	-0.0096688	0.46175
Levofloxacin	gyrB_p.Glu425Ala	-0.0096169	0.443774
Levofloxacin	gyrA_p.Ala463Ser	-0.0095939	0.457494
Levofloxacin	gyrA_p.Phe705Leu	-0.0095877	0.443774
Levofloxacin	gyrA_p.Leu296Pro	-0.0095559	0.443774
Levofloxacin	gyrB_p.Lys668Glu	-0.0095532	0.443774
Levofloxacin	gyrA_c.2214G>A	-0.0094099	0.46175
Levofloxacin	gyrB_c.1119C>T	-0.0092535	0.467727
Levofloxacin	gyrA_p.Thr377Ile	-0.0092345	0.443774
Levofloxacin	gyrB_c.1734G>A	-0.0091139	0.46175
Levofloxacin	gyrB_p.Asp176Glu	-0.0090428	0.443774
Levofloxacin	gyrB_c.975G>A	-0.0090212	0.46175
Levofloxacin	gyrA_p.Leu465Gln	-0.0090199	0.443774
Levofloxacin	gyrB_c.561C>T	-0.008937	0.46175
Levofloxacin	gyrB_p.Ser576Thr	-0.0088525	0.443774
Levofloxacin	gyrA_p.Thr230Ser	-0.0088359	0.443774
Levofloxacin	gyrA_c.-27C>G	-0.0088265	0.443774
Levofloxacin	gyrA_c.1797G>C	-0.008822	0.46175
Levofloxacin	gyrB_c.1692A>G	-0.008822	0.46175
Levofloxacin	gyrA_c.717C>T	-0.0088159	0.46175
Levofloxacin	gyrB_c.462A>G	-0.008753	0.46175
Levofloxacin	gyrB_p.Lys526Gln	-0.0087524	0.443774
Levofloxacin	gyrB_c.291C>T	-0.0087505	0.46175
Levofloxacin	gyrB_p.Val630Ile	-0.0087178	0.457333
Levofloxacin	gyrB_c.969G>A	-0.0086083	0.46175
Levofloxacin	gyrA_p.Leu401Val	-0.0085831	0.443774
Levofloxacin	gyrB_p.Ala332Val	-0.0085632	0.443774
Levofloxacin	gyrB_c.771G>C	-0.0085198	0.46175
Levofloxacin	gyrA_c.312G>A	-0.0084641	0.46175
Levofloxacin	gyrA_p.Glu739Gln	-0.0084178	0.443774
Levofloxacin	gyrA_c.90C>T	-0.0083917	0.46175
Levofloxacin	gyrB_c.1302C>T	-0.0083884	0.46175
Levofloxacin	gyrA_p.Leu205Val	-0.0083807	0.443774
Levofloxacin	gyrB_p.Ala508Val	-0.0083288	0.456995
Levofloxacin	gyrB_p.Asn207Asp	-0.0082665	0.443774
Levofloxacin	gyrB_p.Glu604Val	-0.0081412	0.443774
Levofloxacin	gyrA_c.1074G>A	-0.0080836	0.46175
Levofloxacin	gyrB_p.Val670Phe	-0.008078	0.457333
Levofloxacin	gyrA_c.654G>C	-0.0080546	0.46175
Levofloxacin	gyrB_c.531C>G	-0.0079938	0.46175
Levofloxacin	gyrA_p.Arg309Gln	-0.0079668	0.443774
Levofloxacin	gyrA_c.1857C>T	-0.0079379	0.46175
Levofloxacin	gyrB_c.1674C>T	-0.0079063	0.46175
Levofloxacin	gyrA_c.570G>A	-0.0078994	0.46175
Levofloxacin	gyrB_p.Arg634Leu	-0.0078575	0.443774
Levofloxacin	gyrA_c.186C>G	-0.0078468	0.46175
Levofloxacin	gyrB_p.Lys498Asn	-0.007775	0.443774
Levofloxacin	gyrA_c.1261C>T	-0.0077586	0.46175
Levofloxacin	gyrA_p.Arg615Leu	-0.0077223	0.443774
Levofloxacin	gyrA_p.Asp687Asn	-0.0076758	0.443774
Levofloxacin	gyrB_p.Pro578Ser	-0.0076171	0.443774
Levofloxacin	gyrA_p.Gly795Arg	-0.0076114	0.443774
Levofloxacin	gyrB_c.1131C>T	-0.0075818	0.46175
Levofloxacin	gyrB_p.Ile493Thr	-0.0075223	0.443774
Levofloxacin	gyrB_p.Ile93Val	-0.0075223	0.443774
Levofloxacin	gyrA_c.306C>G	-0.0074504	0.479923
Levofloxacin	gyrB_p.Ala90Gly	-0.0074296	0.456995
Levofloxacin	gyrA_p.Ser237Pro	-0.0074208	0.457494
Levofloxacin	gyrB_p.Ala432Val	-0.0074117	0.443774
Levofloxacin	gyrA_p.Arg106Cys	-0.0073606	0.443774
Levofloxacin	gyrA_c.1344C>T	-0.0072809	0.46175
Levofloxacin	gyrB_c.1485G>T	-0.007247	0.46175
Levofloxacin	gyrA_c.2319G>A	-0.0072412	0.46175
Levofloxacin	gyrB_p.Ala238Gly	-0.0072228	0.456995
Levofloxacin	gyrB_p.Glu397Asp	-0.0071758	0.457494
Levofloxacin	gyrA_c.2259C>G	-0.0071465	0.487924
Levofloxacin	gyrA_p.Ile189Met	-0.0071201	0.443774
Levofloxacin	gyrA_c.1998G>A	-0.0070147	0.467727
Levofloxacin	gyrA_p.Asn818Asp	-0.0070062	0.459002
Levofloxacin	gyrA_c.2223G>A	-0.0069784	0.467006
Levofloxacin	gyrB_p.Thr167Ala	-0.0069618	0.443774
Levofloxacin	gyrA_p.Ala186Thr	-0.0068929	0.443774
Levofloxacin	gyrB_c.1497C>T	-0.0068529	0.48237
Levofloxacin	gyrA_c.1584C>T	-0.0068208	0.46175
Levofloxacin	gyrB_p.Thr37Ser	-0.0067923	0.443774
Levofloxacin	gyrA_c.1989G>C	-0.0067549	0.46175
Levofloxacin	gyrA_p.Glu514Gln	-0.0067537	0.443774
Levofloxacin	gyrA_c.2016G>A	-0.0067145	0.46175
Levofloxacin	gyrB_p.Lys333Arg	-0.0066833	0.443774
Levofloxacin	gyrA_p.Gln290Arg	-0.006636	0.443774
Levofloxacin	gyrB_p.Gly594Arg	-0.0066347	0.443774
Levofloxacin	gyrA_c.1329G>A	-0.0066264	0.48237
Levofloxacin	gyrA_p.Gln573Arg	-0.006596	0.443774
Levofloxacin	gyrB_c.1668C>A	-0.0065904	0.477563
Levofloxacin	gyrB_p.Lys603Arg	-0.0064324	0.443774
Levofloxacin	gyrA_c.2055G>T	-0.0064053	0.46175
Levofloxacin	gyrA_c.159C>G	-0.0063907	0.46175
Levofloxacin	gyrB_c.-58C>G	-0.0063872	0.443774
Levofloxacin	gyrA_p.Asp829Glu	-0.0063733	0.457732
Levofloxacin	gyrA_c.1209G>A	-0.0063551	0.46175
Levofloxacin	gyrB_c.1803C>T	-0.0063351	0.46175
Levofloxacin	gyrB_p.Arg523Ser	-0.0062819	0.443774
Levofloxacin	gyrA_c.1509A>T	-0.0062568	0.46175
Levofloxacin	gyrA_c.1548C>G	-0.0062563	0.46175
Levofloxacin	gyrA_c.741C>T	-0.006231	0.482861
Levofloxacin	gyrA_c.15G>T	-0.0062244	0.46175
Levofloxacin	gyrA_c.-24C>G	-0.0062136	0.443774
Levofloxacin	gyrA_c.286C>T	-0.0062079	0.46175
Levofloxacin	gyrA_p.Pro7Ser	-0.0061763	0.443774
Levofloxacin	gyrA_p.Thr697Ala	-0.0061703	0.443774
Levofloxacin	gyrA_c.300C>G	-0.0061665	0.46175
Levofloxacin	gyrA_p.Gln277Arg	-0.006161	0.462974
Levofloxacin	gyrA_c.384G>A	-0.0061574	0.48237
Levofloxacin	gyrA_c.2355C>G	-0.0061428	0.46175
Levofloxacin	gyrB_c.1527G>A	-0.0061422	0.46175
Levofloxacin	gyrA_p.Val716Phe	-0.0060704	0.443774
Levofloxacin	gyrB_p.Pro400Arg	-0.0060177	0.457653
Levofloxacin	gyrB_p.Ala90Thr	-0.0060151	0.443774
Levofloxacin	gyrA_c.1656C>T	-0.005987	0.500492
Levofloxacin	gyrB_c.-60T>C	-0.0059531	0.443774
Levofloxacin	gyrB_p.Leu638Val	-0.0059375	0.457494
Levofloxacin	gyrA_p.Arg607Cys	-0.005928	0.449276
Levofloxacin	gyrA_p.Arg14Leu	-0.0058743	0.443774
Levofloxacin	gyrA_p.Ile427Val	-0.0058627	0.443774
Levofloxacin	gyrA_p.Ala324Val	-0.005843	0.443774
Levofloxacin	gyrA_p.Pro17Leu	-0.005826	0.443774
Levofloxacin	gyrB_c.726A>G	-0.0057893	0.46175
Levofloxacin	gyrA_c.1647G>A	-0.0057859	0.491187
Levofloxacin	gyrA_p.Val750Ala	-0.0057645	0.443774
Levofloxacin	gyrB_p.Ile84Val	-0.0057493	0.457494
Levofloxacin	gyrB_c.231C>T	-0.0055907	0.48237
Levofloxacin	gyrB_p.Arg523Cys	-0.0054302	0.443774
Levofloxacin	gyrB_c.-55C>T	-0.0054263	0.443774
Levofloxacin	gyrB_p.Asp617Tyr	-0.0054188	0.475047
Levofloxacin	gyrB_c.789C>T	-0.0054151	0.491864
Levofloxacin	gyrB_p.Met100Val	-0.0053481	0.457494
Levofloxacin	gyrA_p.Asn826Ile	-0.0052565	0.443774
Levofloxacin	gyrA_p.Asp825Glu	-0.0052565	0.443774
Levofloxacin	gyrB_c.1296C>T	-0.0051562	0.46175
Levofloxacin	gyrA_p.Lys633Arg	-0.005054	0.443774
Levofloxacin	gyrB_c.-98G>T	-0.0049964	0.459078
Levofloxacin	gyrA_p.Met141Val	-0.0049386	0.443774
Levofloxacin	gyrA_c.357A>C	-0.0049263	0.46175
Levofloxacin	gyrA_c.1848C>T	-0.0048892	0.48237
Levofloxacin	gyrA_c.1977G>C	-0.0048781	0.46175
Levofloxacin	gyrA_c.6A>C	-0.0048614	0.46175
Levofloxacin	gyrA_c.1629C>T	-0.0048169	0.46175
Levofloxacin	gyrB_c.870G>A	-0.0048169	0.46175
Levofloxacin	gyrA_c.1047C>A	-0.0047898	0.46175
Levofloxacin	gyrA_p.Gln22His	-0.0047277	0.457494
Levofloxacin	gyrA_c.2451C>G	-0.004627	0.46175
Levofloxacin	gyrB_c.903G>C	-0.004627	0.46175
Levofloxacin	gyrA_p.Arg789His	-0.0046173	0.443774
Levofloxacin	gyrB_c.-107A>C	-0.00457	0.500185
Levofloxacin	gyrA_p.Asp507His	-0.0045378	0.443774
Levofloxacin	gyrB_p.Ile601Thr	-0.0045128	0.443774
Levofloxacin	gyrA_c.2142G>A	-0.0044065	0.491187
Levofloxacin	gyrB_c.309A>G	-0.0043739	0.46175
Levofloxacin	gyrA_c.2082T>G	-0.004367	0.467006
Levofloxacin	gyrA_c.1605C>G	-0.0043262	0.46175
Levofloxacin	gyrA_c.2256G>T	-0.0043239	0.46175
Levofloxacin	gyrB_c.471C>T	-0.0043162	0.46175
Levofloxacin	gyrA_c.1167C>T	-0.0043048	0.46175
Levofloxacin	gyrA_c.2265C>T	-0.0042288	0.5057
Levofloxacin	gyrB_c.546C>G	-0.0041761	0.46175
Levofloxacin	gyrB_p.Pro177Leu	-0.004055	0.581212
Levofloxacin	gyrA_p.Lys636Glu	-0.0039671	0.452005
Levofloxacin	gyrA_c.1809G>A	-0.0038531	0.473669
Levofloxacin	gyrA_p.Glu820_Ter839del	-0.0037407	0.50129
Levofloxacin	gyrA_p.Arg68Cys	-0.0035976	0.546497
Levofloxacin	gyrB_p.Asp434His	-0.003571	0.556128
Levofloxacin	gyrA_p.Asn826Asp	-0.003563	0.508889
Levofloxacin	gyrB_p.Ile556Val	-0.0035532	0.483147
Levofloxacin	gyrB_p.Glu623Asp	-0.0035393	0.470261
Levofloxacin	gyrA_p.Asp111Gly	-0.0034991	0.443774
Levofloxacin	gyrA_p.Thr686Ser	-0.0034991	0.443774
Levofloxacin	gyrA_p.Thr590Met	-0.0034898	0.460339
Levofloxacin	gyrA_c.1851C>T	-0.0034839	0.500492
Levofloxacin	gyrA_p.Glu214Asp	-0.0034287	0.508889
Levofloxacin	gyrB_p.Pro254Leu	-0.003403	0.542383
Levofloxacin	gyrB_c.-10T>C	-0.0033807	0.508889
Levofloxacin	gyrB_p.Glu379Gly	-0.0033473	0.511016
Levofloxacin	gyrA_c.1092T>C	-0.0032938	0.48237
Levofloxacin	gyrA_c.1992G>A	-0.0032302	0.499087
Levofloxacin	gyrA_p.Ala814Thr	-0.0031885	0.508889
Levofloxacin	gyrA_c.552C>T	-0.0030937	0.500401
Levofloxacin	gyrB_c.1200C>G	-0.0030937	0.500401
Levofloxacin	gyrA_p.Asp488Ala	-0.0029821	0.539329
Levofloxacin	gyrB_p.Asn499Lys	-0.0029055	0.569518
Levofloxacin	gyrA_p.Thr267Ile	-0.0028504	0.511016
Levofloxacin	gyrA_c.1836C>T	-0.0027902	0.558355
Levofloxacin	gyrA_p.Glu289Asp	-0.0026702	0.513176
Levofloxacin	gyrA_p.Arg578Gln	-0.0026346	0.508889
Levofloxacin	gyrA_p.Thr355Ala	-0.0025635	0.597716
Levofloxacin	gyrA_p.Glu21His	-0.0024828	0.563231
Levofloxacin	gyrB_p.Pro628Ala	-0.0023781	0.588423
Levofloxacin	gyrB_p.Arg212Thr	-0.0023022	0.443774
Levofloxacin	gyrA_p.Leu766Ser	-0.0023022	0.443774
Levofloxacin	gyrA_c.1917C>T	-0.0022685	0.547698
Levofloxacin	gyrB_p.Thr378Ser	-0.0022531	0.525236
Levofloxacin	gyrB_c.1566G>C	-0.0022401	0.46175
Levofloxacin	gyrB_c.1632G>A	-0.0022401	0.46175
Levofloxacin	gyrA_c.2247T>C	-0.0021914	0.584003
Levofloxacin	gyrB_c.1305C>A	-0.0021869	0.46175
Levofloxacin	gyrB_c.307C>T	-0.0021153	0.542304
Levofloxacin	gyrA_c.270G>C	-0.0020227	0.649545
Levofloxacin	gyrB_p.Ser661Thr	-0.0019515	0.666688
Levofloxacin	gyrA_p.Asp464Glu	-0.0018417	0.654706
Levofloxacin	gyrA_c.1824C>T	-0.0018277	0.541941
Levofloxacin	gyrA_c.399G>A	-0.0018007	0.541938
Levofloxacin	gyrA_c.-32C>T	-0.0017313	0.573268
Levofloxacin	gyrA_c.2170C>T	-0.0017265	0.516598
Levofloxacin	gyrB_c.1242G>A	-0.0016637	0.628571
Levofloxacin	gyrA_c.1494C>T	-0.0015443	0.541941
Levofloxacin	gyrB_p.Thr500Ala	-0.0015326	0.570416
Levofloxacin	gyrA_p.Tyr722Cys	-0.0015199	0.650571
Levofloxacin	gyrB_p.Gly606Ser	-0.0015171	0.652989
Levofloxacin	gyrA_c.-25G>A	-0.0014541	0.645011
Levofloxacin	gyrB_c.1740C>T	-0.0014495	0.669747
Levofloxacin	gyrB_p.Ile271Val	-0.0014166	0.651266
Levofloxacin	gyrB_p.Asn66Ser	-0.0014161	0.57238
Levofloxacin	gyrA_p.Arg450Ser	-0.0013739	0.614344
Levofloxacin	gyrB_p.Asp225Gly	-0.0013662	0.645011
Levofloxacin	gyrA_p.Ala432Gly	-0.0013632	0.443774
Levofloxacin	gyrA_p.Ile520Leu	-0.0013632	0.443774
Levofloxacin	gyrB_p.Asn666Ser	-0.0013632	0.443774
Levofloxacin	gyrB_c.93C>T	-0.0013089	0.5057
Levofloxacin	gyrB_p.Lys404Arg	-0.0012908	0.645011
Levofloxacin	gyrA_c.2115C>T	-0.0012757	0.637633
Levofloxacin	gyrA_c.2481C>T	-0.0012142	0.575213
Levofloxacin	gyrA_c.1335A>C	-0.0011833	0.737625
Levofloxacin	gyrB_p.Ala78Val	-0.0011373	0.702777
Levofloxacin	gyrA_p.Arg480Cys	-0.0011086	0.734493
Levofloxacin	gyrB_c.525C>G	-0.0011056	0.542667
Levofloxacin	gyrB_p.Ile19Leu	-0.0010769	0.742058
Levofloxacin	gyrA_p.Ala667Val	-0.0010384	0.749589
Levofloxacin	gyrB_c.150C>A	-0.0010313	0.726055
Levofloxacin	gyrA_p.Gly351Ala	-0.0010085	0.737025
Levofloxacin	gyrB_c.-9A>G	-0.0010054	0.762
Levofloxacin	gyrB_c.534T>G	-0.0009604	0.72853
Levofloxacin	gyrA_p.Pro108Ser	-0.0009581	0.561233
Levofloxacin	gyrB_c.1080G>A	-0.0009203	0.614439
Levofloxacin	gyrA_c.390C>G	-0.0009033	0.547345
Levofloxacin	gyrB_p.Glu181Gly	-0.0008552	0.734493
Levofloxacin	gyrA_p.Asp810Glu	-0.0008192	0.676569
Levofloxacin	gyrB_p.Phe549Leu	-0.0007736	0.62955
Levofloxacin	gyrA_c.2355C>T	-0.000721	0.733106
Levofloxacin	gyrB_c.1446C>T	-0.0007126	0.722758
Levofloxacin	gyrA_p.Val783Met	-0.000629	0.578221
Levofloxacin	gyrB_c.843G>A	-0.0006005	0.586714
Levofloxacin	gyrA_c.111C>T	-0.0004994	0.558355
Levofloxacin	gyrA_p.Phe228Leu	-0.0004915	0.751066
Levofloxacin	gyrA_p.Ile815Met	-0.0004764	0.733472
Levofloxacin	gyrB_p.Gln538Arg	-0.0004764	0.733472
Levofloxacin	gyrA_p.Asp481Gly	-0.0004747	0.737526
Levofloxacin	gyrA_c.1134C>G	-0.0004731	0.73098
Levofloxacin	gyrA_p.Leu398Phe	-0.0004642	0.545533
Levofloxacin	gyrA_p.Arg789Gly	-0.0003907	0.561233
Levofloxacin	gyrA_c.1416C>G	-0.0003375	0.635317
Levofloxacin	gyrB_c.78C>A	-0.00033	0.726385
Levofloxacin	gyrB_c.531C>T	-0.0002821	0.737813
Levofloxacin	gyrB_p.Ala233Pro	-0.0002478	0.75454
Levofloxacin	gyrA_c.1293G>A	-0.0002304	0.677306
Levofloxacin	gyrA_p.Ala322Glu	-0.0002073	0.648835
Levofloxacin	gyrB_p.Ser248Gly	-0.0002006	0.645011
Levofloxacin	gyrB_p.Arg451His	-0.0001831	0.526256
Levofloxacin	gyrB_c.1441C>T	-0.0001341	0.614181
Levofloxacin	gyrA_c.891C>T	-0.0001063	0.729863
Levofloxacin	gyrA_c.990C>T	-8.32e-05	0.574588
Levofloxacin	gyrA_p.Glu459Ala	-8.12e-05	0.508889
Levofloxacin	gyrA_c.1200G>C	-5.27e-05	0.734315
Levofloxacin	gyrB_p.Glu654Ala	-1.1e-05	0.578221
Levofloxacin	gyrA_p.His557Arg	-8.19e-06	0.618283
Levofloxacin	gyrA_c.249C>T	5.67614e-06	0.500492
Levofloxacin	gyrA_c.1641G>T	5.24312e-05	0.46175
Levofloxacin	gyrA_c.531G>A	0.00014506	0.46175
Levofloxacin	gyrA_c.582G>A	0.00016273	0.493229
Levofloxacin	gyrA_c.1884C>G	0.00016681	0.46175
Levofloxacin	gyrA_c.2014C>T	0.00017896	0.46175
Levofloxacin	gyrB_c.67C>T	0.00018979	0.46175
Levofloxacin	gyrA_c.681C>T	0.00019792	0.46175
Levofloxacin	gyrA_c.2328C>T	0.00020866	0.467006
Levofloxacin	gyrB_c.1425C>T	0.00023468	0.46175
Levofloxacin	gyrB_p.Thr209Ala	0.0002691	0.460411
Levofloxacin	gyrA_p.His368Gln	0.00028185	0.475117
Levofloxacin	gyrB_c.669C>G	0.00031798	0.46175
Levofloxacin	gyrB_p.Thr500Ile	0.00035497	0.471509
Levofloxacin	gyrA_p.Ala347Val	0.00039973	0.443774
Levofloxacin	gyrA_c.-22T>G	0.00045111	0.443774
Levofloxacin	gyrA_c.2172G>A	0.00049449	0.46175
Levofloxacin	gyrA_p.Glu289Gln	0.00050471	0.443774
Levofloxacin	gyrA_c.624C>T	0.00050702	0.46175
Levofloxacin	gyrA_c.1245T>C	0.00051544	0.46175
Levofloxacin	gyrA_c.1356C>T	0.00053701	0.46175
Levofloxacin	gyrB_c.1887G>C	0.00055024	0.46175
Levofloxacin	gyrA_c.549C>G	0.00055763	0.46175
Levofloxacin	gyrA_c.498A>G	0.00058179	0.46175
Levofloxacin	gyrB_c.2017C>T	0.00058251	0.46175
Levofloxacin	gyrB_p.Gln9His	0.00060734	0.452407
Levofloxacin	gyrA_p.Asp415Asn	0.00061057	0.443774
Levofloxacin	gyrB_c.1158G>A	0.00061188	0.5057
Levofloxacin	gyrB_c.1611C>A	0.00061188	0.5057
Levofloxacin	gyrA_c.1302A>G	0.00061355	0.46175
Levofloxacin	gyrA_c.519G>A	0.00063302	0.46175
Levofloxacin	gyrB_c.111C>T	0.00065541	0.46175
Levofloxacin	gyrA_c.1278C>T	0.00066218	0.46175
Levofloxacin	gyrA_c.1632G>A	0.00066374	0.46175
Levofloxacin	gyrB_p.Ala233Val	0.00067045	0.443774
Levofloxacin	gyrA_c.1113C>T	0.00068961	0.500492
Levofloxacin	gyrA_c.825G>C	0.00070257	0.483612
Levofloxacin	gyrA_c.1359C>T	0.0007356	0.46175
Levofloxacin	gyrA_p.Ile153Met	0.0007461	0.443774
Levofloxacin	gyrB_c.1113C>G	0.00081359	0.46175
Levofloxacin	gyrB_c.-87C>G	0.00085511	0.457494
Levofloxacin	gyrA_c.888G>A	0.00089952	0.500492
Levofloxacin	gyrB_p.Ser576Gly	0.0009017	0.443774
Levofloxacin	gyrB_c.270C>T	0.00092537	0.46175
Levofloxacin	gyrA_p.Asp639Gly	0.00093076	0.443774
Levofloxacin	gyrB_c.624G>T	0.00096564	0.499087
Levofloxacin	gyrA_c.-8A>G	0.00099056	0.457494
Levofloxacin	gyrA_p.Pro7Leu	0.00103575	0.472706
Levofloxacin	gyrA_p.Val674Ile	0.00106492	0.443774
Levofloxacin	gyrB_c.-84G>A	0.0010965	0.443774
Levofloxacin	gyrB_c.366C>T	0.00109751	0.467727
Levofloxacin	gyrB_p.Val226Ala	0.00111096	0.443774
Levofloxacin	gyrB_c.807C>T	0.00114121	0.46175
Levofloxacin	gyrB_p.Pro578Arg	0.00114983	0.443774
Levofloxacin	gyrA_c.1998G>C	0.00115401	0.46175
Levofloxacin	gyrB_p.Ala403Val	0.00115652	0.443774
Levofloxacin	gyrB_c.-52C>T	0.00118811	0.443774
Levofloxacin	gyrB_p.Val327Leu	0.00121396	0.457494
Levofloxacin	gyrB_p.Pro578Ala	0.00121859	0.457494
Levofloxacin	gyrA_p.Thr339Ser	0.00127307	0.443774
Levofloxacin	gyrA_p.Leu12Phe	0.00127907	0.443774
Levofloxacin	gyrA_p.Arg615Gly	0.00130066	0.443774
Levofloxacin	gyrA_c.1437G>T	0.00130876	0.46175
Levofloxacin	gyrA_p.Asp641Tyr	0.00131349	0.443774
Levofloxacin	gyrA_p.Arg380Gly	0.00143362	0.443774
Levofloxacin	gyrA_p.Ser536Arg	0.00143891	0.462974
Levofloxacin	gyrA_c.372G>C	0.00147597	0.46175
Levofloxacin	gyrB_c.1917C>T	0.00148653	0.479634
Levofloxacin	gyrA_p.Gly548Arg	0.00151354	0.443774
Levofloxacin	gyrA_p.Leu711Met	0.00154485	0.443774
Levofloxacin	gyrA_c.2256G>C	0.00156336	0.499087
Levofloxacin	gyrA_c.1920C>T	0.00156343	0.46175
Levofloxacin	gyrA_c.2286G>A	0.00156622	0.46175
Levofloxacin	gyrA_p.Ala501Val	0.00157848	0.443774
Levofloxacin	gyrA_c.1461G>C	0.00157903	0.46175
Levofloxacin	gyrB_c.1725C>T	0.00160562	0.46175
Levofloxacin	gyrA_c.1194C>G	0.00162017	0.46175
Levofloxacin	gyrB_c.528C>T	0.00169453	0.46175
Levofloxacin	gyrB_c.-104A>C	0.00170306	0.443774
Levofloxacin	gyrB_c.1773G>C	0.00171592	0.46175
Levofloxacin	gyrA_c.2235C>G	0.00172494	0.46175
Levofloxacin	gyrB_p.Asp97Glu	0.00176484	0.443774
Levofloxacin	gyrB_p.Ala162Ser	0.00180951	0.456995
Levofloxacin	gyrB_c.984G>T	0.00181031	0.46175
Levofloxacin	gyrB_c.-1C>G	0.00183411	0.443774
Levofloxacin	gyrB_p.Glu151Asp	0.00183824	0.443774
Levofloxacin	gyrA_p.Asn826His	0.00184329	0.443774
Levofloxacin	gyrA_c.1971C>T	0.00185785	0.46175
Levofloxacin	gyrA_c.2094G>A	0.00187796	0.49232
Levofloxacin	gyrB_c.1821T>C	0.0018794	0.46175
Levofloxacin	gyrB_c.1311A>G	0.00193829	0.46175
Levofloxacin	gyrB_p.Ala242Thr	0.00194762	0.443774
Levofloxacin	gyrA_c.-25G>C	0.00194762	0.443774
Levofloxacin	gyrB_p.Lys526Asn	0.00199161	0.443774
Levofloxacin	gyrA_c.1692C>T	0.00203665	0.46175
Levofloxacin	gyrB_c.1107C>T	0.00206717	0.46175
Levofloxacin	gyrA_c.1821C>G	0.00214541	0.46175
Levofloxacin	gyrA_c.879C>T	0.00219504	0.46175
Levofloxacin	gyrA_c.894C>T	0.00223508	0.46175
Levofloxacin	gyrA_c.1206C>T	0.00223573	0.46175
Levofloxacin	gyrB_c.1687T>C	0.00224223	0.46175
Levofloxacin	gyrA_p.Lys636Thr	0.0022979	0.443774
Levofloxacin	gyrA_p.Pro472Ser	0.00230412	0.49114
Levofloxacin	gyrA_p.Met99Ile	0.00230653	0.443774
Levofloxacin	gyrA_p.Leu671Val	0.002307	0.443774
Levofloxacin	gyrB_p.Ile486Val	0.00234399	0.443774
Levofloxacin	gyrA_c.2400T>C	0.00234699	0.46175
Levofloxacin	gyrA_p.Val310Ile	0.00236355	0.443774
Levofloxacin	gyrA_p.Val516Ala	0.00236355	0.443774
Levofloxacin	gyrA_c.1233G>A	0.00237047	0.477563
Levofloxacin	gyrA_p.Pro50Arg	0.00237264	0.443774
Levofloxacin	gyrA_c.996C>T	0.00239437	0.46175
Levofloxacin	gyrB_p.Gly282Asp	0.00241912	0.443774
Levofloxacin	gyrA_c.390C>T	0.00242379	0.491187
Levofloxacin	gyrA_p.Pro154Leu	0.0024455	0.443774
Levofloxacin	gyrA_c.2382G>A	0.00245897	0.46175
Levofloxacin	gyrB_c.2019G>C	0.00246072	0.46175
Levofloxacin	gyrB_c.285C>A	0.00246191	0.46175
Levofloxacin	gyrB_p.Pro343Ala	0.00247318	0.443774
Levofloxacin	gyrA_c.2007C>T	0.00247336	0.481679
Levofloxacin	gyrB_p.Lys668Arg	0.00247506	0.457333
Levofloxacin	gyrA_c.204C>G	0.00248589	0.467727
Levofloxacin	gyrB_c.999G>A	0.00248733	0.46175
Levofloxacin	gyrB_c.1680T>C	0.00249324	0.46175
Levofloxacin	gyrA_p.Gln475Pro	0.0025152	0.443774
Levofloxacin	gyrA_c.1677C>T	0.00256239	0.490277
Levofloxacin	gyrA_p.His334Tyr	0.00262127	0.443774
Levofloxacin	gyrA_p.Ser411Ala	0.00262201	0.443774
Levofloxacin	gyrB_c.1980C>T	0.00264383	0.46175
Levofloxacin	gyrA_c.66G>A	0.00269733	0.46175
Levofloxacin	gyrB_p.Ile527Val	0.00269759	0.443774
Levofloxacin	gyrA_p.Lys319Asn	0.00270753	0.443774
Levofloxacin	gyrB_c.60C>T	0.00272203	0.46175
Levofloxacin	gyrB_p.Ser274Arg	0.00272285	0.443774
Levofloxacin	gyrB_c.2001C>G	0.00272684	0.46175
Levofloxacin	gyrA_c.123G>A	0.00273232	0.46175
Levofloxacin	gyrB_c.1341C>T	0.00279597	0.488875
Levofloxacin	gyrA_c.2328C>G	0.00279648	0.46175
Levofloxacin	gyrA_c.1230G>T	0.00280486	0.46175
Levofloxacin	gyrA_c.2472C>T	0.00281088	0.46175
Levofloxacin	gyrB_p.Asp434Glu	0.00284287	0.443774
Levofloxacin	gyrB_p.Asp216Gly	0.0028438	0.443774
Levofloxacin	gyrA_p.Glu148Asp	0.00284558	0.443774
Levofloxacin	gyrA_p.Tyr379Cys	0.00287893	0.463167
Levofloxacin	gyrB_p.Pro343Ser	0.00288141	0.443774
Levofloxacin	gyrB_c.678C>T	0.00289898	0.48237
Levofloxacin	gyrA_p.Ala288Val	0.00294156	0.462974
Levofloxacin	gyrA_c.540C>T	0.00295103	0.46175
Levofloxacin	gyrB_p.Val407Leu	0.00295422	0.443774
Levofloxacin	gyrA_p.Val783Leu	0.00297016	0.443774
Levofloxacin	gyrA_p.Thr572Asn	0.00297016	0.443774
Levofloxacin	gyrA_c.2322G>A	0.00298688	0.46175
Levofloxacin	gyrB_p.Asp112His	0.00303261	0.443774
Levofloxacin	gyrA_p.Asp488Glu	0.00304538	0.443774
Levofloxacin	gyrA_p.Tyr365His	0.00305651	0.443774
Levofloxacin	gyrB_p.Leu375Val	0.00311338	0.443774
Levofloxacin	gyrB_p.Glu501Ala	0.00311338	0.443774
Levofloxacin	gyrA_c.1318T>C	0.00312258	0.46175
Levofloxacin	gyrA_c.1704G>A	0.00320313	0.48237
Levofloxacin	gyrA_p.Ala198Gly	0.00321017	0.45708
Levofloxacin	gyrB_c.1068T>G	0.00322579	0.46175
Levofloxacin	gyrB_c.1482C>T	0.00322579	0.46175
Levofloxacin	gyrA_c.159C>T	0.00322579	0.46175
Levofloxacin	gyrB_c.54C>T	0.00324303	0.46175
Levofloxacin	gyrA_c.1578C>T	0.00326329	0.46175
Levofloxacin	gyrB_c.1707C>T	0.00327326	0.46175
Levofloxacin	gyrA_c.420G>A	0.00328053	0.46175
Levofloxacin	gyrB_c.1593C>T	0.003298	0.46175
Levofloxacin	gyrA_c.729C>T	0.00331125	0.46175
Levofloxacin	gyrA_c.780A>G	0.00332005	0.46175
Levofloxacin	gyrA_c.537C>A	0.00334919	0.46175
Levofloxacin	gyrA_p.Met141Thr	0.0033633	0.443774
Levofloxacin	gyrA_c.2199A>G	0.00336536	0.46175
Levofloxacin	gyrB_c.1152G>C	0.00336722	0.46175
Levofloxacin	gyrB_p.Val222Met	0.00337307	0.443774
Levofloxacin	gyrA_p.Val223Ile	0.00338498	0.443774
Levofloxacin	gyrB_c.1098G>A	0.00343003	0.46175
Levofloxacin	gyrB_c.861G>A	0.00344582	0.46175
Levofloxacin	gyrB_c.339G>C	0.00348324	0.46175
Levofloxacin	gyrA_c.1989G>A	0.00354308	0.46175
Levofloxacin	gyrA_p.Gly236Val	0.00357215	0.470214
Levofloxacin	gyrB_p.Glu21Asp	0.00357943	0.443774
Levofloxacin	gyrB_c.1335C>T	0.00359879	0.46175
Levofloxacin	gyrA_p.Ala322Ser	0.00360123	0.443774
Levofloxacin	gyrB_p.Leu156Met	0.00362414	0.443774
Levofloxacin	gyrB_c.1683G>A	0.00362648	0.46175
Levofloxacin	gyrB_c.57T>C	0.00367737	0.46175
Levofloxacin	gyrB_c.1248C>G	0.00368602	0.46175
Levofloxacin	gyrB_p.Ala618Asp	0.00378701	0.443774
Levofloxacin	gyrA_p.Val651Ala	0.00389912	0.443774
Levofloxacin	gyrB_p.Cys388Gly	0.00392834	0.443774
Levofloxacin	gyrA_c.2322G>T	0.00394529	0.46175
Levofloxacin	gyrA_c.78C>G	0.00400692	0.479923
Levofloxacin	gyrA_c.1086C>T	0.00403021	0.46175
Levofloxacin	gyrB_p.Arg665Cys	0.00423058	0.443774
Levofloxacin	gyrB_p.Ser274Thr	0.0043192	0.443774
Levofloxacin	gyrB_p.Gly598Glu	0.00432195	0.457574
Levofloxacin	gyrB_p.His560Arg	0.00435411	0.443774
Levofloxacin	gyrB_c.1713C>G	0.0044351	0.46175
Levofloxacin	gyrB_p.Val675Ile	0.00445313	0.443774
Levofloxacin	gyrB_p.Ala233Gly	0.00445313	0.443774
Levofloxacin	gyrB_p.Ala398Val	0.00445871	0.456995
Levofloxacin	gyrB_c.708C>G	0.00445972	0.46175
Levofloxacin	gyrA_p.Ser250Ala	0.00452974	0.443774
Levofloxacin	gyrA_c.2295G>T	0.00457823	0.48237
Levofloxacin	gyrA_c.1059G>A	0.00460409	0.500401
Levofloxacin	gyrA_c.2403T>G	0.00461308	0.46175
Levofloxacin	gyrB_p.Ala78Gly	0.00461825	0.443774
Levofloxacin	gyrA_p.Arg489Lys	0.00462802	0.443774
Levofloxacin	gyrB_c.720C>G	0.0046337	0.46175
Levofloxacin	gyrB_c.1356G>A	0.00470189	0.46175
Levofloxacin	gyrA_p.Asp199Tyr	0.00472351	0.443774
Levofloxacin	gyrA_p.Arg252Gly	0.00477707	0.443774
Levofloxacin	gyrA_p.Ser250Tyr	0.00478939	0.443774
Levofloxacin	gyrB_c.75C>T	0.00480333	0.46175
Levofloxacin	gyrA_p.Asp583Glu	0.00482086	0.443774
Levofloxacin	gyrB_c.60C>A	0.00485212	0.46175
Levofloxacin	gyrB_c.1620T>C	0.00489612	0.46175
Levofloxacin	gyrA_p.Glu412Ala	0.00491597	0.443774
Levofloxacin	gyrA_p.Phe569Cys	0.00491933	0.443774
Levofloxacin	gyrA_p.Arg292Leu	0.00494919	0.443774
Levofloxacin	gyrA_p.Glu459Lys	0.00495612	0.443774
Levofloxacin	gyrA_c.2076A>G	0.0049808	0.46175
Levofloxacin	gyrA_p.Glu466Ala	0.0049939	0.443774
Levofloxacin	gyrA_p.Arg26His	0.00500469	0.443774
Levofloxacin	gyrB_c.984G>C	0.00501056	0.46175
Levofloxacin	gyrA_p.Val235Ala	0.00501881	0.443774
Levofloxacin	gyrA_p.Asp493His	0.00502267	0.443774
Levofloxacin	gyrB_p.Ile607Val	0.00503156	0.443774
Levofloxacin	gyrB_p.Ala162Glu	0.00503283	0.443774
Levofloxacin	gyrA_p.Asp552Gly	0.00504207	0.456995
Levofloxacin	gyrB_c.546C>T	0.00516981	0.46175
Levofloxacin	gyrB_c.582G>C	0.00517231	0.46175
Levofloxacin	gyrA_p.Gly503Arg	0.00518653	0.443774
Levofloxacin	gyrB_c.315C>G	0.00519189	0.46175
Levofloxacin	gyrB_p.Ala115Val	0.0052177	0.443774
Levofloxacin	gyrA_c.2043C>T	0.00523603	0.46175
Levofloxacin	gyrA_c.291G>C	0.00532888	0.46175
Levofloxacin	gyrA_p.Thr638Ile	0.00536627	0.457494
Levofloxacin	gyrA_p.Asp481Ala	0.00539071	0.443774
Levofloxacin	gyrA_c.2067G>C	0.00545869	0.46175
Levofloxacin	gyrB_p.Thr167Met	0.00556065	0.443774
Levofloxacin	gyrA_c.2196G>A	0.00560401	0.46175
Levofloxacin	gyrB_c.120C>T	0.00564421	0.46175
Levofloxacin	gyrB_c.915C>T	0.0057215	0.46175
Levofloxacin	gyrA_p.His70Arg	0.00582076	0.445215
Levofloxacin	gyrB_c.603C>T	0.0058455	0.46175
Levofloxacin	gyrA_c.528C>T	0.00591974	0.46175
Levofloxacin	gyrA_c.1239C>G	0.00595158	0.46175
Levofloxacin	gyrA_c.1755C>T	0.00597599	0.46175
Levofloxacin	gyrA_p.Pro275Ala	0.00600362	0.443774
Levofloxacin	gyrB_c.1209G>T	0.00600497	0.46175
Levofloxacin	gyrA_p.Pro8Ala	0.00606093	0.457494
Levofloxacin	gyrA_p.Arg489Ser	0.0060634	0.443774
Levofloxacin	gyrA_p.Glu140Gly	0.00607575	0.443774
Levofloxacin	gyrB_p.Asp588Asn	0.00613799	0.443774
Levofloxacin	gyrA_p.Ala512Gly	0.00620112	0.443774
Levofloxacin	gyrA_p.Arg718Cys	0.00620112	0.443774
Levofloxacin	gyrA_c.1821C>T	0.00620357	0.46175
Levofloxacin	gyrA_p.Arg254Cys	0.00628728	0.443774
Levofloxacin	gyrA_p.Gly477Glu	0.00632139	0.443774
Levofloxacin	gyrB_p.Thr267Ser	0.0063429	0.443774
Levofloxacin	gyrA_c.1308G>C	0.00642755	0.46175
Levofloxacin	gyrB_c.495G>A	0.00659295	0.46175
Levofloxacin	gyrA_p.Asp242Asn	0.00664445	0.443774
Levofloxacin	gyrA_p.Leu134Met	0.00683349	0.443774
Levofloxacin	gyrA_c.1440C>A	0.00689882	0.46175
Levofloxacin	gyrB_p.Lys430Asn	0.00694884	0.443774
Levofloxacin	gyrA_p.Ile390Thr	0.00703686	0.443774
Levofloxacin	gyrA_p.Ala347Thr	0.00703686	0.443774
Levofloxacin	gyrA_c.2298G>A	0.00734155	0.46175
Levofloxacin	gyrB_c.1476C>G	0.00735424	0.46175
Levofloxacin	gyrA_c.2391G>A	0.00741581	0.46175
Levofloxacin	gyrB_p.Gly520Ala	0.00752885	0.443774
Levofloxacin	gyrB_p.Gly589Val	0.00753979	0.443774
Levofloxacin	gyrB_c.285C>G	0.00773763	0.46175
Levofloxacin	gyrA_c.2166T>C	0.00779732	0.46175
Levofloxacin	gyrA_p.Glu808Ala	0.00790713	0.443774
Levofloxacin	gyrA_p.Asp367Glu	0.00795138	0.443774
Levofloxacin	gyrA_c.474C>T	0.00802127	0.46175
Levofloxacin	gyrA_c.1740G>A	0.00811183	0.46175
Levofloxacin	gyrB_c.219C>A	0.00827007	0.46175
Levofloxacin	gyrB_p.Glu21Gln	0.00835183	0.443774
Levofloxacin	gyrB_c.1566G>T	0.00838462	0.46175
Levofloxacin	gyrA_p.Gly112Cys	0.00847541	0.443774
Levofloxacin	gyrA_c.2142G>C	0.00847604	0.46175
Levofloxacin	gyrA_p.Glu386Val	0.00849498	0.443774
Levofloxacin	gyrB_p.Ile116Met	0.0087778	0.443774
Levofloxacin	gyrA_c.225G>T	0.00883541	0.46175
Levofloxacin	gyrA_p.Pro154Arg	0.00885211	0.443774
Levofloxacin	gyrA_p.Val352Leu	0.00888503	0.443774
Levofloxacin	gyrA_p.Ala432Val	0.00892724	0.443774
Levofloxacin	gyrA_c.2128C>A	0.00939597	0.46175
Levofloxacin	gyrA_p.Arg254Leu	0.0094016	0.443774
Levofloxacin	gyrB_p.Ala2Ser	0.00951408	0.443774
Levofloxacin	gyrB_p.Asp645Ala	0.00988017	0.443774
Levofloxacin	gyrA_p.Ala662Val	0.00989732	0.443774
Levofloxacin	gyrA_c.2487C>T	0.00990989	0.46175
Levofloxacin	gyrB_p.Pro450Arg	0.0100399	0.443774
Levofloxacin	gyrA_p.Ala787Gly	0.0101005	0.443774
Levofloxacin	gyrB_c.30C>T	0.0102892	0.46175
Levofloxacin	gyrA_c.1791C>T	0.0103421	0.46175
Levofloxacin	gyrB_p.Asp434Gly	0.0104003	0.443774
Levofloxacin	gyrA_p.Ser642Cys	0.0105148	0.443774
Levofloxacin	gyrB_p.Asn499Ser	0.0105348	0.443774
Levofloxacin	gyrA_c.1242C>G	0.0106055	0.46175
Levofloxacin	gyrB_p.Ala597Thr	0.010695	0.443774
Levofloxacin	gyrB_c.549G>A	0.0107218	0.46175
Levofloxacin	gyrB_p.Lys159Met	0.0107404	0.443774
Levofloxacin	gyrB_p.Ile486Leu	0.0109979	0.443774
Levofloxacin	gyrB_p.Ala504Val	0.0111444	0.443774
Levofloxacin	gyrA_c.279C>T	0.0112057	0.46175
Levofloxacin	gyrB_c.1638G>A	0.011251	0.46175
Levofloxacin	gyrA_p.Leu105Arg	0.0112947	0.443774
Levofloxacin	gyrB_p.Ile34Val	0.0114352	0.443774
Levofloxacin	gyrA_p.Arg392His	0.0117513	0.443774
Levofloxacin	gyrA_p.Ile15Val	0.0117637	0.443774
Levofloxacin	gyrA_p.Glu79Lys	0.0118351	0.443774
Levofloxacin	gyrB_p.Asp461Ala	0.011939	0.443774
Levofloxacin	gyrA_p.Leu653Val	0.0119403	0.443774
Levofloxacin	gyrA_c.840C>T	0.0124662	0.46175
Levofloxacin	gyrA_p.Leu346Val	0.0125829	0.443774
Levofloxacin	gyrA_p.Leu142Val	0.0126584	0.443774
Levofloxacin	gyrA_p.Ala591Val	0.012715	0.443774
Levofloxacin	gyrA_p.Thr378Ile	0.0129261	0.443774
Levofloxacin	gyrA_p.Asp89Gly	0.0129911	0.443774
Levofloxacin	gyrA_c.1689C>T	0.0131051	0.46175
Levofloxacin	gyrA_p.Gln594Arg	0.0134587	0.443774
Levofloxacin	gyrA_p.Ala90Glu	0.013567	0.443774
Levofloxacin	gyrA_p.Asp639Ala	0.013579	0.443774
Levofloxacin	gyrB_p.Arg575His	0.0136607	0.443774
Levofloxacin	gyrB_p.Thr183Met	0.0142159	0.443774
Levofloxacin	gyrA_p.Val51Ala	0.0143261	0.443774
Levofloxacin	gyrB_c.1923C>T	0.0144203	0.46175
Levofloxacin	gyrB_c.651G>A	0.0145761	0.46175
Levofloxacin	gyrA_p.Gly702Ser	0.0146503	0.443774
Levofloxacin	gyrA_c.520C>T	0.0149087	0.46175
Levofloxacin	gyrB_c.-4G>A	0.0152873	0.443774
Levofloxacin	gyrA_p.Val326Gly	0.0154079	0.443774
Levofloxacin	gyrA_c.1440C>T	0.0162143	0.46175
Levofloxacin	gyrB_p.Val561Gly	0.0163551	0.443774
Levofloxacin	gyrA_c.2094G>C	0.0167184	0.46175
Levofloxacin	gyrA_p.Ile462Val	0.0170168	0.443774
Levofloxacin	gyrA_p.Thr836Ala	0.0171566	0.443774
Levofloxacin	gyrA_p.Lys319Glu	0.0172	0.443774
Levofloxacin	gyrA_p.Asp211Glu	0.0178482	0.443774
Levofloxacin	gyrB_c.1458C>T	0.0179167	0.46175
Levofloxacin	gyrB_c.1167C>T	0.0181244	0.46175
Levofloxacin	gyrA_p.Gly88Ala	0.0181465	0.443774
Levofloxacin	gyrB_c.513G>A	0.0183754	0.46175
Levofloxacin	gyrA_c.1716C>G	0.0194888	0.46175
Levofloxacin	gyrB_c.1725C>G	0.0202231	0.46175
Levofloxacin	gyrB_p.Gly470Cys	0.0203041	0.0188461
Levofloxacin	gyrB_p.Asp461His	0.0203041	0.0188461
Levofloxacin	gyrB_c.1639T>C	0.0205991	0.46175
Levofloxacin	gyrB_p.Gly512Arg	0.0207305	0.443774
Levofloxacin	gyrB_p.Asn499Ile	0.0212923	0.443774
Levofloxacin	gyrB_p.Ala403Ser	0.0216969	0.443774
Levofloxacin	gyrA_p.Ser698Leu	0.0218057	0.443774
Levofloxacin	gyrB_p.Ala618Thr	0.0219225	0.443774
Levofloxacin	gyrA_p.Ala74Thr	0.0219415	0.443774
Levofloxacin	gyrA_p.Gln613Glu	0.0220096	0.443774
Levofloxacin	gyrB_p.Val301Leu	0.0224586	0.443774
Levofloxacin	gyrB_p.Ser447Tyr	0.0226147	0.443774
Levofloxacin	gyrB_p.Glu501Val	0.0228536	0.443774
Levofloxacin	gyrA_p.Ala384Val	0.0229282	0.457494
Levofloxacin	gyrB_p.His302Arg	0.0231736	0.443774
Levofloxacin	gyrA_p.Ile189Val	0.0243013	0.443774
Levofloxacin	gyrA_p.Arg292Gly	0.0243485	0.360694
Levofloxacin	gyrB_p.Pro94Leu	0.0245352	0.443774
Levofloxacin	gyrB_p.Arg446Leu	0.0280076	0.437733
Levofloxacin	gyrA_c.1959G>C	0.0284292	0.46175
Levofloxacin	gyrB_p.Leu509Pro	0.0286607	0.443774
Levofloxacin	gyrA_p.His490Arg	0.0293733	0.443774
Levofloxacin	gyrB_c.1224C>T	0.0299204	0.46175
Levofloxacin	gyrB_p.Arg446Cys	0.0305629	0.304138
Levofloxacin	gyrA_p.Asn831Lys	0.0306011	0.443774
Levofloxacin	gyrA_p.Ala288Asp	0.0308712	0.304138
Levofloxacin	gyrA_p.Arg252Leu	0.0310406	0.304138
Levofloxacin	gyrA_p.Asp94Val	0.0316222	0.443774
Levofloxacin	gyrB_c.-53C>G	0.0318711	0.291667
Levofloxacin	gyrA_p.Thr5Ala	0.0322547	0.321311
Levofloxacin	gyrA_p.Asp94Phe	0.0324722	0.443774
Levofloxacin	gyrB_p.Ala504Thr	0.0339071	0.443774
Levofloxacin	gyrA_p.Ala689Val	0.0340552	0.439091
Levofloxacin	gyrB_p.Ser447Phe	0.034284	0.23275
Levofloxacin	gyrB_p.Asn499Thr	0.036635	0.193421
Levofloxacin	gyrA_p.Ala74Ser	0.0384594	0.333768
Levofloxacin	gyrA_p.Gly729Arg	0.0386949	0.443774
Levofloxacin	gyrB_p.Arg446His	0.0396769	0.176944
Levofloxacin	gyrB_p.Thr664Ile	0.0401386	0.154
Levofloxacin	gyrA_p.Ala126Ser	0.0447719	0
Levofloxacin	gyrA_p.Ile707Val	0.0449025	0.0632258
Levofloxacin	gyrB_p.Thr500Asn	0.0462632	0.091875
Levofloxacin	gyrA_p.Asp89Asn	0.0623723	0
Levofloxacin	gyrB_p.Asn499Asp	0.0629983	0
Levofloxacin	gyrB_p.Glu501Asp	0.0667318	0
Levofloxacin	gyrB_p.Met291Ile	0.068079	0.443774
Levofloxacin	gyrB_c.885C>T	0.0682975	0.46175
Levofloxacin	gyrA_p.Gly247Ser	0.0880902	0.410541
Levofloxacin	gyrB_p.Asp461Asn	0.0956707	0
Levofloxacin	gyrA_p.Gly88Cys	0.172513	0
Levofloxacin	gyrA_p.Asp94His	0.207712	0
Levofloxacin	gyrA_p.Gly668Asp	0.216044	0
Levofloxacin	gyrA_p.Ser91Pro	0.247429	0
Levofloxacin	gyrA_p.Asp94Ala	0.291072	0
Levofloxacin	gyrA_p.Asp94Tyr	0.310562	0
Levofloxacin	gyrA_p.Asp94Asn	0.443176	0
Levofloxacin	gyrA_p.Ala90Val	0.57479	0
Levofloxacin	gyrA_p.Asp94Gly	0.924871	0
Linezolid	rrl_n.1406A>C	-0.0589564	0
Linezolid	rrl_n.2294G>A	-0.0531559	0
Linezolid	rplC_p.Gly131Ser	-0.0527072	0
Linezolid	rplC_c.42G>C	-0.0354153	0.0554839
Linezolid	rrl_n.3017T>C	-0.0251418	0.0249231
Linezolid	rrl_n.287G>C	-0.0238277	0.110298
Linezolid	rplC_p.Asp18del	-0.0237585	0.12312
Linezolid	rrl_n.1457C>T	-0.0235741	0.12312
Linezolid	rplC_c.-452C>A	-0.022623	0
Linezolid	rrl_n.1890A>G	-0.0225058	0.148271
Linezolid	rrl_n.2454G>A	-0.0210458	0.145241
Linezolid	rrl_n.1875A>G	-0.020989	0.110298
Linezolid	rrl_n.1093C>T	-0.0197038	0.130737
Linezolid	rplC_p.Asp18Asn	-0.0174471	0.1512
Linezolid	rrl_n.1004G>C	-0.0165861	0.227221
Linezolid	rplC_c.81C>T	-0.0165477	0.158769
Linezolid	rplC_p.Ser138Arg	-0.0163299	0.130737
Linezolid	rrl_n.1940G>A	-0.0156219	0.12312
Linezolid	rrl_n.1107dupG	-0.0149374	0.187826
Linezolid	rrl_n.435G>T	-0.0148994	0.22464
Linezolid	rrl_n.1942A>G	-0.0148516	0.268
Linezolid	rrl_n.757C>G	-0.0147893	0.27
Linezolid	rrl_n.651G>T	-0.0147673	0.289694
Linezolid	rrl_n.2943A>T	-0.0147585	0.196225
Linezolid	rrl_n.2341C>A	-0.0145905	0.27
Linezolid	rplC_c.279C>T	-0.0139631	0.318383
Linezolid	rrl_n.782dupA	-0.0131677	0.2952
Linezolid	rrl_n.1014C>G	-0.0125445	0.2952
Linezolid	rplC_c.201A>G	-0.0123903	0.333512
Linezolid	rrl_n.-21A>G	-0.0123497	0.302637
Linezolid	rplC_p.Ala137Val	-0.0122044	0.2952
Linezolid	rrl_n.2964C>A	-0.0119679	0.330416
Linezolid	rrl_n.1822C>T	-0.0118282	0.335782
Linezolid	rrl_n.2336C>T	-0.011645	0.335782
Linezolid	rplC_p.Thr102Ser	-0.0110381	0.317179
Linezolid	rplC_c.-330_-329insGAGAAGCGT	-0.0110229	0.335782
Linezolid	rplC_c.-389G>T	-0.0109457	0.130737
Linezolid	rplC_c.-444A>G	-0.0109457	0.130737
Linezolid	rrl_n.2281C>T	-0.0108902	0.335782
Linezolid	rplC_c.546G>A	-0.0108367	0.333512
Linezolid	rplC_p.Pro33Leu	-0.0108081	0.335782
Linezolid	rplC_c.213C>T	-0.0100996	0.333512
Linezolid	rrl_n.1624dupC	-0.0092422	0.335782
Linezolid	rrl_n.2537A>G	-0.0085646	0.335782
Linezolid	rrl_n.2882A>G	-0.0084849	0.357824
Linezolid	rrl_n.1743C>T	-0.008208	0.341254
Linezolid	rrl_n.1882A>G	-0.0081609	0.23895
Linezolid	rrl_n.3007T>G	-0.0081609	0.23895
Linezolid	rplC_p.Thr93Ala	-0.0080198	0.357824
Linezolid	rrl_n.303T>C	-0.0077143	0.3528
Linezolid	rrl_n.1442G>A	-0.0074628	0.335782
Linezolid	rrl_n.350A>C	-0.0072967	0.335782
Linezolid	rrl_n.1723C>T	-0.006843	0.335782
Linezolid	rrl_n.2061T>C	-0.0066432	0.335782
Linezolid	rrl_n.1264C>A	-0.0066431	0.335782
Linezolid	rrl_n.2112dupT	-0.0066381	0.335782
Linezolid	rrl_n.236T>C	-0.0063933	0.387766
Linezolid	rrl_n.2465A>T	-0.0061801	0.335782
Linezolid	rrl_n.1890dupA	-0.0061023	0.3528
Linezolid	rplC_c.-460C>G	-0.0060261	0.445698
Linezolid	rrl_n.2209T>G	-0.0060094	0.376541
Linezolid	rrl_n.326A>G	-0.0058298	0.430936
Linezolid	rrl_n.2220C>A	-0.0058091	0.424945
Linezolid	rplC_p.Pro25Ser	-0.0058063	0.430936
Linezolid	rrl_n.1627C>G	-0.0056767	0.480456
Linezolid	rrl_n.716G>T	-0.0056487	0.480456
Linezolid	rplC_c.543G>A	-0.0055989	0.474903
Linezolid	rrl_n.544T>C	-0.005589	0.457321
Linezolid	rrl_n.2919C>T	-0.0055829	0.461135
Linezolid	rrl_n.1599C>T	-0.0055666	0.480456
Linezolid	rrl_n.1819G>A	-0.0055539	0.480456
Linezolid	rrl_n.3072A>G	-0.0055152	0.480456
Linezolid	rrl_n.-4G>C	-0.005422	0.462436
Linezolid	rrl_n.417C>T	-0.00539	0.480456
Linezolid	rplC_p.Ser89Ala	-0.005286	0.457321
Linezolid	rrl_n.276C>T	-0.0052475	0.43092
Linezolid	rrl_n.1660G>A	-0.0051684	0.480456
Linezolid	rplC_c.-13_-12insT	-0.0049921	0.480456
Linezolid	rrl_n.840G>T	-0.0049793	0.480456
Linezolid	rrl_n.284T>C	-0.0049702	0.480456
Linezolid	rrl_n.1433A>C	-0.0049672	0.430936
Linezolid	rrl_n.1075A>G	-0.0049375	0.459128
Linezolid	rrl_n.2421C>A	-0.0047847	0.480456
Linezolid	rrl_n.-41T>C	-0.0047782	0.480456
Linezolid	rrl_n.3053C>T	-0.0046734	0.480456
Linezolid	rplC_c.-464delG	-0.0045092	0.435176
Linezolid	rrl_n.1093C>G	-0.0043177	0.480456
Linezolid	rplC_c.-503A>G	-0.0042906	0.480456
Linezolid	rplC_c.-468G>A	-0.0041934	0.480456
Linezolid	rrl_n.3005_3006dupCC	-0.003896	0.480456
Linezolid	rrl_n.842G>A	-0.0038794	0.480456
Linezolid	rrl_n.718G>A	-0.003794	0.480456
Linezolid	rrl_n.447G>A	-0.0037631	0.480456
Linezolid	rplC_p.Thr115Ala	-0.0037368	0.480456
Linezolid	rrl_n.552G>A	-0.003296	0.480456
Linezolid	rrl_n.1262_1263insT	-0.0032094	0.416571
Linezolid	rplC_c.-485G>C	-0.0030239	0.480456
Linezolid	rrl_n.2010G>A	-0.0026158	0.423692
Linezolid	rrl_n.2022C>T	-0.0026158	0.423692
Linezolid	rrl_n.806G>A	-0.0025612	0.480456
Linezolid	rrl_n.1608delG	-0.0024868	0.480456
Linezolid	rrl_n.1264C>T	-0.002432	0.480456
Linezolid	rrl_n.1648A>C	-0.0023193	0.480456
Linezolid	rrl_n.1351C>A	-0.0020986	0.480456
Linezolid	rrl_n.211C>T	-0.0019317	0.508118
Linezolid	rplC_c.258G>A	-0.0018766	0.516612
Linezolid	rrl_n.2368G>A	-0.001324	0.480456
Linezolid	rplC_p.Arg38Cys	-0.0011805	0.530082
Linezolid	rrl_n.1572dupA	-0.0009352	0.5184
Linezolid	rplC_p.Val97Ile	-0.0008797	0.519303
Linezolid	rrl_n.650G>A	-0.0005673	0.480456
Linezolid	rrl_n.475G>T	-0.0005336	0.480456
Linezolid	rrl_n.575C>T	-0.000403	0.480456
Linezolid	rplC_c.456C>G	-0.0002846	0.546289
Linezolid	rrl_n.2509G>C	-0.0001798	0.480456
Linezolid	rrl_n.222dupG	-1.42e-05	0.5508
Linezolid	rrl_n.1658A>G	0.00014409	0.633736
Linezolid	rplC_c.315C>T	0.00015951	0.601466
Linezolid	rrl_n.2781G>A	0.00019638	0.633736
Linezolid	rrl_n.2974G>A	0.0002064	0.633646
Linezolid	rrl_n.1719A>C	0.00020904	0.539275
Linezolid	rplC_c.48A>T	0.00024351	0.643311
Linezolid	rrl_n.2296A>T	0.00025787	0.525945
Linezolid	rrl_n.686C>T	0.00036106	0.642985
Linezolid	rrl_n.-49G>C	0.0004034	0.538541
Linezolid	rrl_n.1456C>T	0.00062627	0.633646
Linezolid	rplC_c.555C>T	0.00064635	0.531327
Linezolid	rrl_n.2030C>T	0.00066582	0.5184
Linezolid	rrl_n.2862C>T	0.00068105	0.549391
Linezolid	rrl_n.960G>A	0.0006875	0.642969
Linezolid	rrl_n.46C>G	0.00075023	0.635888
Linezolid	rrl_n.2813C>T	0.00075134	0.647
Linezolid	rplC_c.-430G>A	0.00078525	0.633646
Linezolid	rrl_n.2296A>G	0.00083437	0.557881
Linezolid	rrl_n.2024C>T	0.00097261	0.633646
Linezolid	rrl_n.2916A>G	0.0011189	0.629126
Linezolid	rrl_n.781_782insT	0.00117058	0.584911
Linezolid	rplC_c.-465C>T	0.0011776	0.480456
Linezolid	rrl_n.2225C>T	0.00123108	0.633646
Linezolid	rrl_n.612C>T	0.00131343	0.508118
Linezolid	rrl_n.723G>A	0.00143219	0.513574
Linezolid	rrl_n.2107A>G	0.00146637	0.513574
Linezolid	rrl_n.700G>A	0.00146637	0.513574
Linezolid	rrl_n.1301A>G	0.00152686	0.635888
Linezolid	rrl_n.643C>A	0.0015974	0.635888
Linezolid	rrl_n.2341C>T	0.00170967	0.513574
Linezolid	rplC_p.Val185Ile	0.00199563	0.49818
Linezolid	rplC_c.-338G>A	0.00204383	0.529679
Linezolid	rrl_n.2633C>A	0.00215824	0.633646
Linezolid	rrl_n.2110G>T	0.00215895	0.619412
Linezolid	rplC_c.-482G>A	0.00216294	0.629065
Linezolid	rrl_n.1613G>C	0.00217563	0.633646
Linezolid	rrl_n.450T>C	0.00218447	0.509143
Linezolid	rrl_n.-39G>A	0.00227877	0.62056
Linezolid	rrl_n.1960C>T	0.00234557	0.525945
Linezolid	rrl_n.3006C>T	0.0023458	0.601105
Linezolid	rrl_n.1778G>A	0.00237766	0.607633
Linezolid	rplC_c.513C>T	0.00258406	0.545392
Linezolid	rrl_n.2180C>T	0.00259937	0.555429
Linezolid	rplC_c.-383C>G	0.00259945	0.508118
Linezolid	rplC_c.357G>A	0.0026045	0.519583
Linezolid	rrl_n.533C>T	0.00263537	0.513574
Linezolid	rrl_n.100T>C	0.00267234	0.525945
Linezolid	rrl_n.1408G>A	0.00276774	0.52425
Linezolid	rrl_n.1253C>T	0.00278303	0.5184
Linezolid	rplC_p.Arg44Leu	0.00281217	0.513574
Linezolid	rrl_n.2461G>A	0.00283799	0.509143
Linezolid	rrl_n.3053delC	0.00284028	0.513574
Linezolid	rplC_c.402T>G	0.0028854	0.510452
Linezolid	rrl_n.896T>C	0.00288566	0.504134
Linezolid	rrl_n.2565A>C	0.00288585	0.501169
Linezolid	rrl_n.-25C>T	0.00290084	0.493364
Linezolid	rrl_n.798G>A	0.00290812	0.519303
Linezolid	rrl_n.2479A>G	0.00292938	0.538541
Linezolid	rrl_n.2570C>T	0.00294071	0.480456
Linezolid	rrl_n.903A>G	0.00305269	0.480456
Linezolid	rrl_n.1602T>G	0.00306988	0.460901
Linezolid	rrl_n.2472G>A	0.00307199	0.480456
Linezolid	rrl_n.868A>G	0.00309926	0.462436
Linezolid	rplC_c.-342G>A	0.00309932	0.423692
Linezolid	rrl_n.-35G>A	0.00311054	0.462436
Linezolid	rrl_n.2132C>G	0.00313097	0.460901
Linezolid	rrl_n.1326dupA	0.00318197	0.457321
Linezolid	rplC_c.627C>T	0.00318871	0.449111
Linezolid	rplC_c.-434C>G	0.00318894	0.513574
Linezolid	rrl_n.266C>A	0.00327684	0.335782
Linezolid	rrl_n.2467T>C	0.00333371	0.424945
Linezolid	rplC_c.-372G>C	0.00334068	0.417298
Linezolid	rrl_n.2029C>T	0.00334471	0.3528
Linezolid	rrl_n.271T>C	0.00336908	0.513197
Linezolid	rrl_n.471G>T	0.00336952	0.424945
Linezolid	rplC_p.Gly136Ser	0.00337986	0.423692
Linezolid	rrl_n.2503T>G	0.00339172	0.424945
Linezolid	rplC_p.Thr41Met	0.00346753	0.335782
Linezolid	rplC_p.Gly215Ser	0.0034864	0.335782
Linezolid	rrl_n.1698C>T	0.00360905	0.480456
Linezolid	rplC_c.567C>T	0.00371775	0.460216
Linezolid	rplC_p.Ile105Val	0.00375401	0.462436
Linezolid	rrl_n.2023A>G	0.00383543	0.3375
Linezolid	rrl_n.3064G>A	0.00384147	0.3375
Linezolid	rrl_n.328A>G	0.00386992	0.480456
Linezolid	rrl_n.179A>G	0.00388673	0.35022
Linezolid	rrl_n.1051_1052insT	0.00390605	0.371803
Linezolid	rrl_n.1794T>C	0.00392264	0.3528
Linezolid	rrl_n.1440G>A	0.00398201	0.3528
Linezolid	rrl_n.19G>A	0.00409623	0.480456
Linezolid	rrl_n.982G>A	0.00421771	0.480456
Linezolid	rrl_n.1738T>C	0.00422181	0.461135
Linezolid	rrl_n.2120A>G	0.00427847	0.462436
Linezolid	rrl_n.1821dupG	0.00431414	0.459128
Linezolid	rrl_n.2790T>C	0.00436559	0.335782
Linezolid	rrl_n.2296A>C	0.00438568	0.335782
Linezolid	rrl_n.2691A>T	0.00448694	0.335782
Linezolid	rrl_n.1968delG	0.00451391	0.335782
Linezolid	rplC_p.Gly168Arg	0.0045205	0.457321
Linezolid	rrl_n.809G>A	0.00454943	0.335782
Linezolid	rrl_n.2444C>T	0.00464174	0.335782
Linezolid	rrl_n.1564C>T	0.00471326	0.335782
Linezolid	rrl_n.2529T>C	0.00471623	0.335782
Linezolid	rrl_n.2297A>G	0.00477204	0.335782
Linezolid	rplC_c.-408A>G	0.00485479	0.335782
Linezolid	rrl_n.2331A>G	0.00488668	0.335782
Linezolid	rrl_n.-27T>G	0.00497486	0.335782
Linezolid	rrl_n.733C>T	0.00504606	0.335782
Linezolid	rrl_n.1438A>G	0.00504981	0.335782
Linezolid	rrl_n.1697A>T	0.00515735	0.335782
Linezolid	rrl_n.637C>T	0.00516191	0.335782
Linezolid	rrl_n.2040C>T	0.0051844	0.335782
Linezolid	rplC_c.-481G>A	0.00520705	0.335782
Linezolid	rrl_n.2921C>A	0.00560095	0.3528
Linezolid	rrl_n.2317A>G	0.00570661	0.376541
Linezolid	rrl_n.2434T>C	0.00594923	0.335782
Linezolid	rplC_c.-420G>A	0.00595751	0.3528
Linezolid	rrl_n.1948A>G	0.00623176	0.187826
Linezolid	rrl_n.1563G>A	0.00623176	0.187826
Linezolid	rrl_n.2886G>A	0.00638981	0.335782
Linezolid	rrl_n.-43G>C	0.00641671	0.417298
Linezolid	rrl_n.2586T>C	0.0066281	0.343059
Linezolid	rrl_n.1851A>G	0.00679957	0.335782
Linezolid	rrl_n.627G>T	0.00686862	0.335782
Linezolid	rrl_n.866C>T	0.00715174	0.335782
Linezolid	rrl_n.141A>G	0.00729012	0.335782
Linezolid	rrl_n.1861A>G	0.007548	0.35022
Linezolid	rrl_n.2399G>A	0.00806029	0.378
Linezolid	rplC_p.Asn179Lys	0.00827791	0.335782
Linezolid	rplC_c.-396G>A	0.00829588	0.35022
Linezolid	rrl_n.17dupG	0.00832057	0.335782
Linezolid	rrl_n.535G>T	0.00859702	0.335782
Linezolid	rrl_n.1078G>T	0.0087519	0.335782
Linezolid	rrl_n.1859T>C	0.00879655	0.335782
Linezolid	rplC_p.Gly12Ser	0.00891995	0.335782
Linezolid	rrl_n.2809C>T	0.00912162	0.335782
Linezolid	rplC_p.Arg214Gln	0.00938365	0.335782
Linezolid	rrl_n.1074G>A	0.00944089	0.335782
Linezolid	rrl_n.60G>A	0.00945445	0.335782
Linezolid	rrl_n.1206delA	0.00955661	0.335782
Linezolid	rplC_p.Gly120Ser	0.00961109	0.335782
Linezolid	rplC_c.216C>T	0.0102286	0.333512
Linezolid	rrl_n.3138A>G	0.0103073	0.330416
Linezolid	rrl_n.914G>A	0.0105572	0.27
Linezolid	rplC_c.81C>A	0.0106447	0.333512
Linezolid	rrl_n.2350T>G	0.0107004	0.290093
Linezolid	rplC_p.His183Tyr	0.0109603	0.335782
Linezolid	rrl_n.1847C>A	0.0111163	0.330416
Linezolid	rplC_c.-39G>C	0.0111989	0.335782
Linezolid	rrl_n.2096dupC	0.0112106	0.335782
Linezolid	rrl_n.2468G>A	0.0114772	0.320625
Linezolid	rrl_n.157A>C	0.0114781	0.32734
Linezolid	rrl_n.448T>C	0.0119928	0.169477
Linezolid	rrl_n.3G>A	0.0123107	0.164571
Linezolid	rrl_n.1924A>G	0.012802	0.225947
Linezolid	rrl_n.2295A>C	0.0128074	0.23895
Linezolid	rrl_n.1932G>A	0.0129515	0.164571
Linezolid	rrl_n.2123A>G	0.0148869	0.221918
Linezolid	rrl_n.637C>G	0.0153073	0.30287
Linezolid	rrl_n.3099G>C	0.015394	0.187826
Linezolid	rrl_n.1948_1950dupATA	0.0157818	0.110298
Linezolid	rplC_c.387G>A	0.0165207	0.11683
Linezolid	rrl_n.1785C>G	0.0165588	0.189771
Linezolid	rrl_n.2064C>T	0.0177156	0.164571
Linezolid	rplC_c.-466G>T	0.0193153	0.22464
Linezolid	rrl_n.2766T>C	0.0201816	0.110298
Linezolid	rrl_n.1331C>T	0.0203137	0.110298
Linezolid	rplC_p.Ala31Thr	0.0210597	0.110298
Linezolid	rrl_n.807C>T	0.0214924	0.0627097
Linezolid	rrl_n.2299G>T	0.024462	0.0648
Linezolid	rrl_n.2779A>G	0.0264116	0.0249231
Linezolid	rrl_n.241C>T	0.026761	0.0627097
Linezolid	rplC_p.Tyr80Cys	0.027151	0.0648
Linezolid	rrl_n.344C>T	0.0296507	0.072
Linezolid	rrl_n.1052G>T	0.0351639	0.0558621
Linezolid	rrl_n.2814G>T	0.0369339	0
Linezolid	rrl_n.2270G>T	0.0533849	0
Linezolid	rplC_p.Cys154Arg	0.126314	0
Moxifloxacin	gyrA_p.Ser95Thr	-0.181154	0
Moxifloxacin	gyrB_p.Pro480Ser	-0.0454131	0
Moxifloxacin	gyrB_p.Arg446Gly	-0.044581	0
Moxifloxacin	gyrB_p.Ala130Ser	-0.0442357	0.0151176
Moxifloxacin	gyrA_p.Gly503Val	-0.0439909	0
Moxifloxacin	gyrB_c.570C>T	-0.042502	0
Moxifloxacin	gyrA_c.1323G>T	-0.0356024	0.522731
Moxifloxacin	gyrA_p.Ala456Val	-0.0347613	0.1028
Moxifloxacin	gyrB_p.Glu586Lys	-0.0337202	0.0489524
Moxifloxacin	gyrB_p.Leu555Val	-0.0324513	0
Moxifloxacin	gyrA_c.2406G>C	-0.0319456	0.522731
Moxifloxacin	gyrB_c.-93T>C	-0.0311954	0.168038
Moxifloxacin	gyrA_c.591G>A	-0.0273644	0.408778
Moxifloxacin	gyrA_p.Leu455Val	-0.0255821	0.347297
Moxifloxacin	gyrB_p.Val457Leu	-0.0254785	0.313219
Moxifloxacin	gyrB_p.Ala332Val	-0.0252	0.360468
Moxifloxacin	gyrA_p.Arg607His	-0.0246678	0.290161
Moxifloxacin	gyrA_p.Asn282Lys	-0.0243409	0.345014
Moxifloxacin	gyrA_c.2139G>A	-0.0240821	0.485143
Moxifloxacin	gyrA_p.Glu317Gly	-0.023907	0.399106
Moxifloxacin	gyrA_c.933T>G	-0.0237144	0.522731
Moxifloxacin	gyrB_c.1578G>A	-0.0236874	0.522731
Moxifloxacin	gyrA_c.1074G>A	-0.0234161	0.522731
Moxifloxacin	gyrB_c.1011A>G	-0.0233864	0.522731
Moxifloxacin	gyrA_p.Ala210Val	-0.0232531	0.340147
Moxifloxacin	gyrA_p.Asp293Tyr	-0.0226684	0.293714
Moxifloxacin	gyrB_p.Ile206Ser	-0.0222215	0.401747
Moxifloxacin	gyrB_c.1818C>T	-0.0221019	0.522731
Moxifloxacin	gyrB_p.Ala564Thr	-0.0219801	0.399106
Moxifloxacin	gyrA_p.Ile189Met	-0.0218654	0.468135
Moxifloxacin	gyrA_p.Thr377Ile	-0.0217861	0.451697
Moxifloxacin	gyrA_c.-27C>G	-0.0216727	0.345014
Moxifloxacin	gyrA_c.2016G>A	-0.0215632	0.522731
Moxifloxacin	gyrA_p.Asp515Asn	-0.0213225	0.4112
Moxifloxacin	gyrB_p.Ile84Val	-0.0209357	0.468135
Moxifloxacin	gyrB_p.Glu379Gly	-0.0206905	0.399106
Moxifloxacin	gyrB_c.-10T>C	-0.0205426	0.4112
Moxifloxacin	gyrA_c.1368C>G	-0.0203689	0.522731
Moxifloxacin	gyrB_p.Ile601Thr	-0.0203623	0.405489
Moxifloxacin	gyrA_c.2085T>C	-0.020085	0.522731
Moxifloxacin	gyrA_c.2256G>T	-0.0200059	0.522731
Moxifloxacin	gyrA_p.Gln22His	-0.0198227	0.450412
Moxifloxacin	gyrA_c.2256G>C	-0.0197102	0.522731
Moxifloxacin	gyrB_p.Ser413Ala	-0.0195627	0.433688
Moxifloxacin	gyrA_p.Asp829Glu	-0.0195334	0.406681
Moxifloxacin	gyrA_p.Asn629Lys	-0.0193764	0.399106
Moxifloxacin	gyrA_c.1842T>C	-0.0190895	0.522731
Moxifloxacin	gyrB_c.549G>A	-0.0186974	0.522731
Moxifloxacin	gyrA_c.1797G>C	-0.0186275	0.522731
Moxifloxacin	gyrA_p.Gln277Arg	-0.0168553	0.468135
Moxifloxacin	gyrB_p.Ile493Thr	-0.0163547	0.160625
Moxifloxacin	gyrB_p.Ile93Val	-0.0163547	0.160625
Moxifloxacin	gyrA_c.2457C>T	-0.0162917	0.522731
Moxifloxacin	gyrA_p.Ser237Pro	-0.0161956	0.468135
Moxifloxacin	gyrA_p.Phe705Leu	-0.0155862	0.468135
Moxifloxacin	gyrA_c.900C>G	-0.0155407	0.522731
Moxifloxacin	gyrB_c.1119C>T	-0.0154356	0.522731
Moxifloxacin	gyrA_c.1212C>G	-0.0150133	0.522731
Moxifloxacin	gyrA_c.2223G>A	-0.0148899	0.522731
Moxifloxacin	gyrA_c.1827C>A	-0.0148632	0.522731
Moxifloxacin	gyrA_c.1548C>G	-0.0148435	0.522731
Moxifloxacin	gyrB_p.Asp402Glu	-0.0148043	0.400442
Moxifloxacin	gyrA_c.15G>T	-0.0147984	0.522731
Moxifloxacin	gyrB_p.Asp434His	-0.0146554	0.468135
Moxifloxacin	gyrB_p.Ala423Val	-0.0145621	0.468135
Moxifloxacin	gyrA_p.Ala626Val	-0.0145115	0.468135
Moxifloxacin	gyrA_p.Thr638Asn	-0.0144271	0.468135
Moxifloxacin	gyrA_p.Ala384Val	-0.0142217	0.468135
Moxifloxacin	gyrA_c.1233G>A	-0.0140981	0.522731
Moxifloxacin	gyrA_p.Arg789Gly	-0.0140695	0.468135
Moxifloxacin	gyrA_c.306C>G	-0.0135891	0.522731
Moxifloxacin	gyrA_c.-19G>T	-0.0135772	0.468135
Moxifloxacin	gyrA_c.1209G>A	-0.0132174	0.522731
Moxifloxacin	gyrA_c.420G>A	-0.0130702	0.522731
Moxifloxacin	gyrA_c.1167C>T	-0.0130511	0.522731
Moxifloxacin	gyrA_p.Asn826Asp	-0.0129539	0.468135
Moxifloxacin	gyrA_c.-25G>A	-0.0129449	0.468135
Moxifloxacin	gyrB_p.Ala644del	-0.0128886	0.468135
Moxifloxacin	gyrA_c.2265C>T	-0.0127515	0.522731
Moxifloxacin	gyrB_p.Gly38Ser	-0.0127029	0.468135
Moxifloxacin	gyrB_p.Glu181Gly	-0.0126852	0.468135
Moxifloxacin	gyrB_p.Ile46Ser	-0.0126156	0.468135
Moxifloxacin	gyrA_p.Arg615His	-0.0125864	0.468135
Moxifloxacin	gyrB_c.291C>T	-0.0125009	0.522731
Moxifloxacin	gyrA_c.-24C>G	-0.0124635	0.468135
Moxifloxacin	gyrA_p.Glu289Asp	-0.0122088	0.468135
Moxifloxacin	gyrA_c.291G>C	-0.0121936	0.522731
Moxifloxacin	gyrA_c.2136G>A	-0.0121927	0.522731
Moxifloxacin	gyrA_p.Ile452Thr	-0.0121392	0.468135
Moxifloxacin	gyrA_c.-32C>T	-0.0120738	0.468135
Moxifloxacin	gyrB_p.Gly594Arg	-0.0119637	0.468135
Moxifloxacin	gyrB_c.1707C>T	-0.0119581	0.522731
Moxifloxacin	gyrA_c.300C>G	-0.011895	0.522731
Moxifloxacin	gyrA_p.Pro7Ser	-0.0118806	0.468135
Moxifloxacin	gyrB_p.Lys668Glu	-0.0118455	0.468135
Moxifloxacin	gyrA_p.Asp211Gly	-0.0118398	0.468135
Moxifloxacin	gyrB_p.Ala90Thr	-0.0117569	0.468135
Moxifloxacin	gyrB_c.1713C>G	-0.0116081	0.522731
Moxifloxacin	gyrA_c.264C>T	-0.0115894	0.522731
Moxifloxacin	gyrB_c.771G>C	-0.0115638	0.522731
Moxifloxacin	gyrA_c.-34C>T	-0.0114787	0.468135
Moxifloxacin	gyrA_c.1746C>T	-0.011461	0.528741
Moxifloxacin	gyrB_p.Lys526Gln	-0.0113152	0.468135
Moxifloxacin	gyrB_p.Thr393Ser	-0.0112749	0.468135
Moxifloxacin	gyrA_c.1629C>T	-0.0112687	0.522731
Moxifloxacin	gyrB_c.870G>A	-0.0112687	0.522731
Moxifloxacin	gyrA_c.1509A>T	-0.0112533	0.522731
Moxifloxacin	gyrA_c.537C>A	-0.0112456	0.522731
Moxifloxacin	gyrA_p.Ala324Val	-0.0112295	0.468135
Moxifloxacin	gyrA_p.Arg450Ser	-0.0112101	0.468135
Moxifloxacin	gyrB_p.Glu21Asp	-0.0111887	0.468135
Moxifloxacin	gyrB_c.-60T>C	-0.0111454	0.468135
Moxifloxacin	gyrA_p.Ile427Val	-0.0111247	0.468135
Moxifloxacin	gyrA_p.Pro17Leu	-0.0111048	0.468135
Moxifloxacin	gyrB_p.Met530Thr	-0.0110154	0.468135
Moxifloxacin	gyrA_p.Ser506Asn	-0.0109835	0.468135
Moxifloxacin	gyrA_p.Leu401Val	-0.0109375	0.468135
Moxifloxacin	gyrB_p.Pro439Arg	-0.010914	0.468135
Moxifloxacin	gyrB_p.Pro177Leu	-0.0108265	0.468135
Moxifloxacin	gyrB_p.Ser576Thr	-0.0107511	0.468135
Moxifloxacin	gyrB_c.1527G>A	-0.0107334	0.522731
Moxifloxacin	gyrA_c.2170C>T	-0.0107062	0.522731
Moxifloxacin	gyrA_p.Thr230Ser	-0.0106901	0.468135
Moxifloxacin	gyrA_c.2214G>A	-0.010648	0.522731
Moxifloxacin	gyrB_c.1489C>T	-0.0106099	0.522731
Moxifloxacin	gyrA_c.1261C>T	-0.0105156	0.522731
Moxifloxacin	gyrB_p.Glu604Val	-0.0105137	0.468135
Moxifloxacin	gyrB_c.1914G>C	-0.0105117	0.522731
Moxifloxacin	gyrB_c.1305C>A	-0.0104384	0.522731
Moxifloxacin	gyrB_p.Lys333Arg	-0.0102472	0.468135
Moxifloxacin	gyrB_p.Lys603Arg	-0.0101343	0.468135
Moxifloxacin	gyrB_c.531C>G	-0.0101056	0.522731
Moxifloxacin	gyrA_p.Arg615Leu	-0.0099813	0.468135
Moxifloxacin	gyrB_p.Lys498Asn	-0.0098835	0.468135
Moxifloxacin	gyrB_c.1734G>A	-0.0098355	0.522731
Moxifloxacin	gyrA_p.Leu205Val	-0.0097731	0.468135
Moxifloxacin	gyrB_c.1668C>A	-0.0097242	0.522731
Moxifloxacin	gyrB_p.Thr167Ala	-0.0097051	0.468135
Moxifloxacin	gyrA_p.Ala186Thr	-0.0096807	0.468135
Moxifloxacin	gyrB_c.-58C>G	-0.0095908	0.468135
Moxifloxacin	gyrA_c.186C>G	-0.0095473	0.522731
Moxifloxacin	gyrA_p.Leu465Gln	-0.0093999	0.468135
Moxifloxacin	gyrA_p.Ala406Pro	-0.0093128	0.468135
Moxifloxacin	gyrB_p.Ala238Gly	-0.0092023	0.468135
Moxifloxacin	gyrA_p.Met99Ile	-0.0091304	0.468135
Moxifloxacin	gyrA_c.90C>T	-0.0089754	0.522731
Moxifloxacin	gyrB_c.1485G>T	-0.0089207	0.522731
Moxifloxacin	gyrB_p.Arg492Ser	-0.0088656	0.468135
Moxifloxacin	gyrB_p.Ala403Ser	-0.0088012	0.468135
Moxifloxacin	gyrA_p.Val624Leu	-0.0086138	0.480144
Moxifloxacin	gyrA_p.Ala126Glu	-0.0086135	0.468135
Moxifloxacin	gyrA_c.1959G>C	-0.0086101	0.522731
Moxifloxacin	gyrA_p.Met141Val	-0.0086083	0.468135
Moxifloxacin	gyrA_c.613C>T	-0.0086076	0.522731
Moxifloxacin	gyrA_c.1584C>T	-0.0085953	0.522731
Moxifloxacin	gyrA_c.654G>C	-0.0085559	0.522731
Moxifloxacin	gyrA_p.Pro119Leu	-0.0085476	0.468135
Moxifloxacin	gyrB_p.Arg587Gly	-0.0085279	0.468135
Moxifloxacin	gyrB_c.843G>A	-0.0085218	0.52285
Moxifloxacin	gyrB_p.Arg665Cys	-0.0085174	0.468135
Moxifloxacin	gyrA_p.Gln573Arg	-0.0085071	0.468135
Moxifloxacin	gyrB_p.Pro254Leu	-0.008392	0.488375
Moxifloxacin	gyrA_p.Gln290Arg	-0.0083301	0.468135
Moxifloxacin	gyrB_p.Glu299Gln	-0.0083215	0.468135
Moxifloxacin	gyrB_p.Asp617Tyr	-0.0082907	0.497937
Moxifloxacin	gyrA_p.Tyr722Cys	-0.008175	0.476618
Moxifloxacin	gyrB_p.Asp640Ala	-0.0080975	0.468135
Moxifloxacin	gyrA_c.384G>A	-0.0080592	0.522731
Moxifloxacin	gyrA_p.Gln603His	-0.0079987	0.468135
Moxifloxacin	gyrB_p.Pro400Arg	-0.0079965	0.502351
Moxifloxacin	gyrB_c.-78G>A	-0.0079762	0.486708
Moxifloxacin	gyrA_c.399G>A	-0.0079623	0.52285
Moxifloxacin	gyrA_c.6A>C	-0.0078746	0.522731
Moxifloxacin	gyrB_c.-107A>C	-0.00785	0.468135
Moxifloxacin	gyrB_c.1497C>T	-0.0078252	0.528741
Moxifloxacin	gyrB_p.Lys452Asn	-0.0076501	0.468135
Moxifloxacin	gyrB_p.Glu604Lys	-0.0075385	0.480144
Moxifloxacin	gyrA_c.805C>T	-0.0075288	0.523221
Moxifloxacin	gyrA_c.2014C>T	-0.0074751	0.522731
Moxifloxacin	gyrA_c.1851C>T	-0.0074731	0.523221
Moxifloxacin	gyrA_p.Lys633Arg	-0.0074176	0.468135
Moxifloxacin	gyrA_p.Arg789His	-0.0073927	0.468135
Moxifloxacin	gyrB_c.1200C>G	-0.0073871	0.522731
Moxifloxacin	gyrA_c.552C>T	-0.0073871	0.522731
Moxifloxacin	gyrB_c.1674C>T	-0.0072616	0.522731
Moxifloxacin	gyrA_p.Asp507His	-0.0071718	0.468135
Moxifloxacin	gyrA_c.2355C>G	-0.0071195	0.522731
Moxifloxacin	gyrA_c.2142G>A	-0.0071189	0.528741
Moxifloxacin	gyrA_c.624C>T	-0.0071121	0.522731
Moxifloxacin	gyrB_c.975G>A	-0.0070171	0.52285
Moxifloxacin	gyrB_c.561C>T	-0.0070015	0.528741
Moxifloxacin	gyrA_c.2082T>G	-0.0069583	0.522731
Moxifloxacin	gyrA_c.888G>C	-0.0069544	0.528741
Moxifloxacin	gyrB_c.546C>G	-0.0068963	0.522731
Moxifloxacin	gyrB_c.309A>G	-0.0068833	0.522731
Moxifloxacin	gyrA_p.Asn818Asp	-0.0068128	0.50664
Moxifloxacin	gyrA_p.Glu820_Ter839del	-0.0067791	0.47639
Moxifloxacin	gyrA_c.1605C>G	-0.0067538	0.52285
Moxifloxacin	gyrA_p.Asp367His	-0.0066456	0.497937
Moxifloxacin	gyrA_c.2076A>G	-0.0065864	0.52285
Moxifloxacin	gyrA_c.1704G>A	-0.0065841	0.528741
Moxifloxacin	gyrA_p.Asn826Ile	-0.0065631	0.468135
Moxifloxacin	gyrA_p.Asp825Glu	-0.0065631	0.468135
Moxifloxacin	gyrA_p.Thr355Ala	-0.0062784	0.502417
Moxifloxacin	gyrB_c.93C>T	-0.0061852	0.522731
Moxifloxacin	gyrA_p.Asp481Glu	-0.0061556	0.503922
Moxifloxacin	gyrB_p.Lys521Asn	-0.0061354	0.468135
Moxifloxacin	gyrA_c.2319G>A	-0.0061225	0.528741
Moxifloxacin	gyrB_c.1425C>T	-0.0061109	0.528741
Moxifloxacin	gyrA_c.1092T>C	-0.0061014	0.52285
Moxifloxacin	gyrA_c.1335A>C	-0.0060692	0.522731
Moxifloxacin	gyrB_p.Asp176Glu	-0.0060405	0.486708
Moxifloxacin	gyrB_p.Phe187Leu	-0.0059995	0.486382
Moxifloxacin	gyrA_p.Asn193Ser	-0.0059709	0.50664
Moxifloxacin	gyrA_c.333C>T	-0.0059437	0.528741
Moxifloxacin	gyrA_p.Ala667Val	-0.0059423	0.478284
Moxifloxacin	gyrA_p.Gly795Arg	-0.0058762	0.491717
Moxifloxacin	gyrA_p.Asp687Asn	-0.005874	0.496327
Moxifloxacin	gyrB_p.Val75Gly	-0.0057519	0.468135
Moxifloxacin	gyrA_p.Pro108Ser	-0.0056398	0.50664
Moxifloxacin	gyrA_p.Ala322Glu	-0.0055511	0.521139
Moxifloxacin	gyrB_c.307C>T	-0.0055303	0.528741
Moxifloxacin	gyrB_p.Gly606Ser	-0.0055185	0.50664
Moxifloxacin	gyrA_p.Pro472Ser	-0.0054416	0.502417
Moxifloxacin	gyrB_p.Glu397Asp	-0.005408	0.511604
Moxifloxacin	gyrA_p.His368Gln	-0.0052507	0.506726
Moxifloxacin	gyrA_p.Leu296Pro	-0.0051933	0.50664
Moxifloxacin	gyrA_c.681C>T	-0.0050774	0.528741
Moxifloxacin	gyrB_c.903G>C	-0.0050336	0.522731
Moxifloxacin	gyrA_c.2451C>G	-0.0050336	0.522731
Moxifloxacin	gyrB_p.Ser274Gly	-0.0048964	0.486708
Moxifloxacin	gyrA_p.Ser411Ala	-0.0048603	0.532649
Moxifloxacin	gyrB_p.Ala644Asp	-0.0047611	0.52229
Moxifloxacin	gyrB_c.807C>T	-0.0047486	0.522731
Moxifloxacin	gyrA_c.2397G>A	-0.0047219	0.555292
Moxifloxacin	gyrB_c.30C>T	-0.0046508	0.528741
Moxifloxacin	gyrA_c.717C>T	-0.0046164	0.528741
Moxifloxacin	gyrA_c.1824C>T	-0.0045441	0.528741
Moxifloxacin	gyrA_p.Gln790Glu	-0.0045274	0.496225
Moxifloxacin	gyrB_c.-84G>A	-0.0044071	0.50664
Moxifloxacin	gyrB_c.1476C>T	-0.0043511	0.528741
Moxifloxacin	gyrA_c.2094G>A	-0.0043074	0.528741
Moxifloxacin	gyrA_p.Leu12Phe	-0.0042591	0.550166
Moxifloxacin	gyrB_c.-52C>T	-0.0042277	0.507953
Moxifloxacin	gyrA_c.2259C>G	-0.0041978	0.551022
Moxifloxacin	gyrB_c.205C>T	-0.0041792	0.540608
Moxifloxacin	gyrA_c.531G>A	-0.0041131	0.540161
Moxifloxacin	gyrB_p.Asn66Ser	-0.0040677	0.50664
Moxifloxacin	gyrA_p.Arg106Cys	-0.0039722	0.521139
Moxifloxacin	gyrA_c.1329G>A	-0.0038756	0.53848
Moxifloxacin	gyrB_c.138T>C	-0.0038696	0.550542
Moxifloxacin	gyrA_c.891C>T	-0.003861	0.545007
Moxifloxacin	gyrA_c.2115C>T	-0.0038464	0.555292
Moxifloxacin	gyrA_p.Leu766Ser	-0.0037902	0.468135
Moxifloxacin	gyrB_p.Arg212Thr	-0.0037902	0.468135
Moxifloxacin	gyrB_p.Glu425Ala	-0.0037268	0.532649
Moxifloxacin	gyrA_p.Asp415Asn	-0.0035998	0.550166
Moxifloxacin	gyrB_p.Asn499Lys	-0.0035032	0.533636
Moxifloxacin	gyrA_p.Asp639Gly	-0.0034722	0.566051
Moxifloxacin	gyrB_p.Ser274Arg	-0.0034473	0.533636
Moxifloxacin	gyrA_c.2128C>A	-0.0034027	0.541941
Moxifloxacin	gyrB_c.-98G>T	-0.0032328	0.506726
Moxifloxacin	gyrB_p.Asp461Ala	-0.0030788	0.548639
Moxifloxacin	gyrB_p.Leu638Val	-0.0030782	0.544301
Moxifloxacin	gyrB_c.2017C>T	-0.0030405	0.617827
Moxifloxacin	gyrB_c.534T>G	-0.0030315	0.588537
Moxifloxacin	gyrA_c.519G>A	-0.0030204	0.617827
Moxifloxacin	gyrB_c.270C>T	-0.0030165	0.597608
Moxifloxacin	gyrA_c.9C>T	-0.0029521	0.617827
Moxifloxacin	gyrA_c.-8A>G	-0.002931	0.550166
Moxifloxacin	gyrA_p.Pro7Leu	-0.002877	0.550166
Moxifloxacin	gyrB_p.Thr209Ala	-0.0028713	0.547595
Moxifloxacin	gyrA_c.1302A>G	-0.0028627	0.580484
Moxifloxacin	gyrA_c.1359C>T	-0.002849	0.617827
Moxifloxacin	gyrA_c.984C>T	-0.0028222	0.570841
Moxifloxacin	gyrA_p.Val257Leu	-0.0027976	0.61064
Moxifloxacin	gyrA_p.Asp810Glu	-0.0027623	0.550166
Moxifloxacin	gyrB_p.Phe475Val	-0.0027503	0.533636
Moxifloxacin	gyrB_p.Asp97Glu	-0.0026656	0.597525
Moxifloxacin	gyrA_c.1836C>T	-0.0026613	0.617827
Moxifloxacin	gyrB_p.Met100Val	-0.0026356	0.537987
Moxifloxacin	gyrA_p.Thr638Ile	-0.0026119	0.532649
Moxifloxacin	gyrA_c.2247T>C	-0.0024969	0.555292
Moxifloxacin	gyrB_c.1341C>T	-0.0024889	0.551022
Moxifloxacin	gyrB_c.474C>G	-0.0024813	0.552432
Moxifloxacin	gyrA_c.1113C>T	-0.0024633	0.545007
Moxifloxacin	gyrB_c.1740C>T	-0.0024435	0.617827
Moxifloxacin	gyrA_c.1437G>T	-0.0023931	0.617827
Moxifloxacin	gyrB_p.Ala78Val	-0.0023802	0.600557
Moxifloxacin	gyrA_c.1344C>T	-0.0023574	0.550542
Moxifloxacin	gyrA_c.1245T>C	-0.0023338	0.617827
Moxifloxacin	gyrB_p.Ala115Val	-0.0023013	0.550166
Moxifloxacin	gyrA_c.1356C>T	-0.0022627	0.618007
Moxifloxacin	gyrB_c.462A>G	-0.0022406	0.569768
Moxifloxacin	gyrA_c.498A>G	-0.0022077	0.617827
Moxifloxacin	gyrB_p.Ala233Val	-0.002199	0.618611
Moxifloxacin	gyrA_p.Thr272Ile	-0.0021969	0.535799
Moxifloxacin	gyrA_c.1632G>A	-0.0021605	0.617827
Moxifloxacin	gyrB_p.Arg523Cys	-0.0021553	0.618611
Moxifloxacin	gyrA_p.Ile815Met	-0.0021483	0.50664
Moxifloxacin	gyrB_p.Gln538Arg	-0.0021483	0.50664
Moxifloxacin	gyrA_c.1278C>T	-0.0021458	0.627478
Moxifloxacin	gyrB_c.-55C>T	-0.0021377	0.613653
Moxifloxacin	gyrB_c.231C>T	-0.0020615	0.551967
Moxifloxacin	gyrB_p.Ala233Pro	-0.0020533	0.618611
Moxifloxacin	gyrB_p.Arg451His	-0.0020531	0.543243
Moxifloxacin	gyrB_c.1569C>G	-0.0020522	0.614869
Moxifloxacin	gyrB_c.1302C>T	-0.0020078	0.617827
Moxifloxacin	gyrA_p.Thr339Ser	-0.0019719	0.618611
Moxifloxacin	gyrB_p.Ala90Gly	-0.0019287	0.539073
Moxifloxacin	gyrB_p.Ala403Val	-0.0018885	0.595553
Moxifloxacin	gyrB_c.1113C>G	-0.0018776	0.61207
Moxifloxacin	gyrA_p.Glu514Gln	-0.0017919	0.624
Moxifloxacin	gyrA_p.Val674Ile	-0.0017331	0.618611
Moxifloxacin	gyrB_p.Glu623Asp	-0.0017183	0.618611
Moxifloxacin	gyrB_p.Lys668Arg	-0.0016794	0.543243
Moxifloxacin	gyrB_c.1158G>A	-0.0016396	0.551022
Moxifloxacin	gyrB_c.1611C>A	-0.0016396	0.551022
Moxifloxacin	gyrB_p.Gln9His	-0.001627	0.543243
Moxifloxacin	gyrA_c.2295G>T	-0.0016183	0.555292
Moxifloxacin	gyrA_c.741C>T	-0.0015866	0.551967
Moxifloxacin	gyrB_c.480A>G	-0.0015813	0.617827
Moxifloxacin	gyrA_c.1989G>C	-0.0015418	0.618007
Moxifloxacin	gyrA_c.1194C>G	-0.0015416	0.617827
Moxifloxacin	gyrA_c.1857C>T	-0.0015348	0.629742
Moxifloxacin	gyrA_p.Ser536Arg	-0.0015023	0.550166
Moxifloxacin	gyrA_c.570G>A	-0.0014838	0.617827
Moxifloxacin	gyrB_c.78C>A	-0.0014582	0.530314
Moxifloxacin	gyrA_c.2286G>A	-0.0014492	0.617827
Moxifloxacin	gyrB_c.1683G>A	-0.0014427	0.617827
Moxifloxacin	gyrB_c.1725C>T	-0.0014344	0.617827
Moxifloxacin	gyrA_c.2382G>A	-0.0013553	0.617827
Moxifloxacin	gyrB_c.2019G>C	-0.0013549	0.623138
Moxifloxacin	gyrA_c.1920C>T	-0.001324	0.617827
Moxifloxacin	gyrA_c.2400T>C	-0.001297	0.623406
Moxifloxacin	gyrB_p.Arg634Leu	-0.0012968	0.618611
Moxifloxacin	gyrB_p.Asn207Asp	-0.0012762	0.559834
Moxifloxacin	gyrB_c.-104A>C	-0.0012595	0.612156
Moxifloxacin	gyrA_p.Leu711Met	-0.0011853	0.618611
Moxifloxacin	gyrB_p.Lys526Asn	-0.0011139	0.621209
Moxifloxacin	gyrA_p.Gly548Arg	-0.0011101	0.618611
Moxifloxacin	gyrA_p.His334Tyr	-0.0011079	0.612156
Moxifloxacin	gyrA_p.Ala347Val	-0.0010873	0.616382
Moxifloxacin	gyrB_c.1020C>T	-0.0010592	0.570107
Moxifloxacin	gyrB_c.1131C>T	-0.0010275	0.624944
Moxifloxacin	gyrA_c.192C>T	-0.0010033	0.617827
Moxifloxacin	gyrA_p.Ile153Met	-0.0010014	0.618611
Moxifloxacin	gyrB_p.Ala242Thr	-0.0009943	0.618611
Moxifloxacin	gyrA_c.-25G>C	-0.0009943	0.618611
Moxifloxacin	gyrA_p.Glu459Ala	-0.0009417	0.531724
Moxifloxacin	gyrA_c.-22T>G	-0.0009229	0.618611
Moxifloxacin	gyrA_c.549C>G	-0.0009125	0.617827
Moxifloxacin	gyrB_c.984G>T	-0.0008728	0.618007
Moxifloxacin	gyrA_p.Tyr379Cys	-0.0008713	0.543243
Moxifloxacin	gyrA_p.Glu289Gln	-0.0008358	0.620414
Moxifloxacin	gyrA_c.1971C>T	-0.000776	0.618831
Moxifloxacin	gyrA_c.1917C>T	-0.0007572	0.568264
Moxifloxacin	gyrA_c.390C>G	-0.0007321	0.570107
Moxifloxacin	gyrA_c.825G>C	-0.0006982	0.570107
Moxifloxacin	gyrB_c.1107C>T	-0.000692	0.617827
Moxifloxacin	gyrA_p.Ala676Val	-0.0006801	0.561915
Moxifloxacin	gyrA_c.1542G>A	-0.0006562	0.617827
Moxifloxacin	gyrA_c.582G>A	-0.0006421	0.551967
Moxifloxacin	gyrA_c.2235C>G	-0.0006291	0.617827
Moxifloxacin	gyrA_p.Asp641Tyr	-0.0006152	0.612156
Moxifloxacin	gyrB_c.1773G>C	-0.000571	0.617827
Moxifloxacin	gyrB_p.Glu654Ala	-0.0005618	0.550166
Moxifloxacin	gyrB_c.111C>T	-0.0005479	0.617827
Moxifloxacin	gyrB_p.Asp588Asn	-0.0005222	0.618611
Moxifloxacin	gyrB_p.Val630Ile	-0.0004902	0.588197
Moxifloxacin	gyrA_c.1206C>T	-0.0004564	0.618557
Moxifloxacin	gyrB_c.726A>G	-0.000394	0.570107
Moxifloxacin	gyrB_c.1821T>C	-0.0003786	0.617827
Moxifloxacin	gyrB_c.1687T>C	-0.0003579	0.617827
Moxifloxacin	gyrB_p.Glu151Asp	-0.0003479	0.618611
Moxifloxacin	gyrA_p.Asn826His	-0.0003441	0.616382
Moxifloxacin	gyrA_c.1998G>C	-0.0003434	0.617827
Moxifloxacin	gyrA_c.894C>T	-0.0003395	0.617827
Moxifloxacin	gyrA_p.Val310Ile	-0.0002835	0.613653
Moxifloxacin	gyrB_p.Ala162Ser	-0.0002779	0.568105
Moxifloxacin	gyrA_c.1821C>T	-0.0002609	0.591426
Moxifloxacin	gyrA_p.Lys636Thr	-0.0002269	0.618611
Moxifloxacin	gyrA_p.Arg392His	-0.0002238	0.618611
Moxifloxacin	gyrA_p.Arg615Gly	-0.0002137	0.618611
Moxifloxacin	gyrB_p.Ile271Val	-0.0002114	0.613653
Moxifloxacin	gyrB_c.1980C>T	-0.0001865	0.631
Moxifloxacin	gyrA_c.2472C>T	-0.000181	0.599035
Moxifloxacin	gyrB_c.285C>A	-0.0001623	0.617827
Moxifloxacin	gyrA_p.Asp367Glu	-0.0001499	0.618611
Moxifloxacin	gyrB_p.Gly436Arg	-0.0001434	0.586349
Moxifloxacin	gyrB_p.Val670Phe	-0.000118	0.601444
Moxifloxacin	gyrA_p.Val783Met	-7.17e-05	0.587275
Moxifloxacin	gyrA_p.Pro154Leu	-5.58e-05	0.61064
Moxifloxacin	gyrA_c.123G>A	-1.76e-06	0.617827
Moxifloxacin	gyrB_p.Pro343Ala	2.24673e-05	0.50664
Moxifloxacin	gyrA_c.2328C>T	2.42799e-05	0.549635
Moxifloxacin	gyrB_c.2001C>G	2.95779e-05	0.528741
Moxifloxacin	gyrB_c.720C>G	8.62689e-05	0.550542
Moxifloxacin	gyrA_c.990C>T	9.01289e-05	0.558372
Moxifloxacin	gyrB_p.Thr37Ser	0.00010473	0.50664
Moxifloxacin	gyrB_p.Val407Leu	0.00011448	0.506726
Moxifloxacin	gyrA_p.Asp481Ala	0.00011617	0.532649
Moxifloxacin	gyrA_c.2328C>G	0.00013351	0.528741
Moxifloxacin	gyrA_p.Glu148Asp	0.00013802	0.50664
Moxifloxacin	gyrA_p.Arg309Gln	0.00014508	0.50664
Moxifloxacin	gyrB_p.Asp434Glu	0.00017857	0.518781
Moxifloxacin	gyrA_p.Asp488Glu	0.00021604	0.50664
Moxifloxacin	gyrB_c.984G>C	0.00025019	0.528741
Moxifloxacin	gyrA_p.Thr686Ser	0.00030402	0.50664
Moxifloxacin	gyrA_p.Asp111Gly	0.00030402	0.50664
Moxifloxacin	gyrB_p.Ser274Thr	0.00030731	0.50664
Moxifloxacin	gyrB_c.1080G>A	0.00032178	0.528741
Moxifloxacin	gyrA_p.Ile189Val	0.00032645	0.550166
Moxifloxacin	gyrA_c.390C>T	0.00034949	0.549212
Moxifloxacin	gyrA_p.Ala432Gly	0.00039971	0.50664
Moxifloxacin	gyrA_p.Ile520Leu	0.00039971	0.50664
Moxifloxacin	gyrB_p.Asn666Ser	0.00039971	0.50664
Moxifloxacin	gyrA_p.Glu386Val	0.00045671	0.50664
Moxifloxacin	gyrA_c.1416C>G	0.0004583	0.536996
Moxifloxacin	gyrB_c.1356G>A	0.00050384	0.528741
Moxifloxacin	gyrA_c.159C>G	0.00052538	0.528741
Moxifloxacin	gyrB_p.Ile527Val	0.00052544	0.50664
Moxifloxacin	gyrA_c.1308G>C	0.00052741	0.528741
Moxifloxacin	gyrA_p.Gln475Pro	0.00056673	0.50664
Moxifloxacin	gyrA_c.1977G>C	0.00059685	0.528741
Moxifloxacin	gyrB_c.528C>T	0.0006031	0.528741
Moxifloxacin	gyrB_c.75C>T	0.00061266	0.528741
Moxifloxacin	gyrA_p.Arg578Gln	0.00062894	0.532649
Moxifloxacin	gyrA_c.1998G>A	0.00067023	0.528741
Moxifloxacin	gyrB_c.708C>G	0.00071079	0.528741
Moxifloxacin	gyrA_c.357A>C	0.00071348	0.528741
Moxifloxacin	gyrA_c.2322G>A	0.00075694	0.528741
Moxifloxacin	gyrA_c.1641G>T	0.00076154	0.528741
Moxifloxacin	gyrA_c.312G>A	0.00079027	0.53848
Moxifloxacin	gyrA_p.Tyr365His	0.00081075	0.509185
Moxifloxacin	gyrA_p.Tyr276His	0.00082253	0.50664
Moxifloxacin	gyrA_c.1578C>T	0.00084233	0.528741
Moxifloxacin	gyrB_c.-4G>A	0.00094018	0.50664
Moxifloxacin	gyrA_c.1647G>A	0.0009463	0.551967
Moxifloxacin	gyrB_c.789C>T	0.00102218	0.546303
Moxifloxacin	gyrA_p.Val649Met	0.00114693	0.507967
Moxifloxacin	gyrA_c.2196G>A	0.00117704	0.528741
Moxifloxacin	gyrB_c.339G>C	0.00118431	0.528741
Moxifloxacin	gyrB_c.54C>T	0.00119167	0.528741
Moxifloxacin	gyrB_c.1441C>T	0.00120257	0.528741
Moxifloxacin	gyrA_p.Met141Thr	0.00123942	0.50664
Moxifloxacin	gyrA_c.528C>T	0.00124142	0.528741
Moxifloxacin	gyrA_c.225G>T	0.0012544	0.528741
Moxifloxacin	gyrA_p.Arg489Ser	0.00125791	0.50664
Moxifloxacin	gyrB_p.Val222Met	0.00126958	0.50664
Moxifloxacin	gyrA_p.Thr697Ala	0.00128125	0.50664
Moxifloxacin	gyrB_c.861G>A	0.00128273	0.528741
Moxifloxacin	gyrB_p.Arg523Ser	0.0013162	0.50664
Moxifloxacin	gyrA_c.1788G>A	0.0013214	0.528741
Moxifloxacin	gyrB_p.Ile607Val	0.00135345	0.50664
Moxifloxacin	gyrA_p.Val235Ala	0.00137177	0.50664
Moxifloxacin	gyrA_p.Phe569Cys	0.00137961	0.50664
Moxifloxacin	gyrA_p.Glu466Ala	0.00140477	0.50664
Moxifloxacin	gyrA_p.Pro154Arg	0.00140761	0.535799
Moxifloxacin	gyrA_c.1134C>G	0.00141771	0.528741
Moxifloxacin	gyrA_p.Asp493His	0.0014579	0.50664
Moxifloxacin	gyrA_p.Glu214Asp	0.00147412	0.50664
Moxifloxacin	gyrB_c.1803C>T	0.00148674	0.528741
Moxifloxacin	gyrA_c.2172G>A	0.00154652	0.528741
Moxifloxacin	gyrA_p.Asp488Ala	0.00157522	0.50664
Moxifloxacin	gyrB_c.1917C>T	0.00158695	0.528741
Moxifloxacin	gyrB_p.Thr378Ser	0.00162414	0.532649
Moxifloxacin	gyrA_c.2391G>A	0.00164165	0.528741
Moxifloxacin	gyrB_c.471C>T	0.00167867	0.528741
Moxifloxacin	gyrA_c.270G>C	0.00168977	0.528741
Moxifloxacin	gyrB_c.582G>C	0.00171479	0.528741
Moxifloxacin	gyrA_p.Arg489Lys	0.00172516	0.50664
Moxifloxacin	gyrA_c.2055G>T	0.00173179	0.528741
Moxifloxacin	gyrA_c.780A>G	0.00186076	0.528741
Moxifloxacin	gyrA_p.Ala322Ser	0.00186141	0.50664
Moxifloxacin	gyrB_c.1152G>C	0.0018748	0.528741
Moxifloxacin	gyrB_p.Leu156Met	0.00188495	0.50664
Moxifloxacin	gyrA_p.His557Arg	0.00193039	0.50664
Moxifloxacin	gyrA_c.2199A>G	0.00194746	0.528741
Moxifloxacin	gyrA_c.286C>T	0.00198669	0.528741
Moxifloxacin	gyrA_p.Arg68Cys	0.00199801	0.50664
Moxifloxacin	gyrA_c.1809G>A	0.0022426	0.528741
Moxifloxacin	gyrA_c.78C>G	0.00231374	0.551967
Moxifloxacin	gyrA_p.Arg292Leu	0.00234982	0.50664
Moxifloxacin	gyrB_p.Pro628Ala	0.00236407	0.50664
Moxifloxacin	gyrA_c.1293G>A	0.00237781	0.528741
Moxifloxacin	gyrA_p.Leu398Phe	0.00238836	0.52229
Moxifloxacin	gyrA_c.520C>T	0.00241946	0.528741
Moxifloxacin	gyrA_c.2298G>A	0.00241979	0.528741
Moxifloxacin	gyrB_p.Lys159Met	0.00243796	0.50664
Moxifloxacin	gyrA_p.Thr590Met	0.00243964	0.50664
Moxifloxacin	gyrB_p.Val675Ile	0.00246253	0.468135
Moxifloxacin	gyrB_p.Ala233Gly	0.00246253	0.468135
Moxifloxacin	gyrB_p.Ile19Leu	0.00246573	0.506726
Moxifloxacin	gyrA_c.1992G>A	0.00251149	0.528741
Moxifloxacin	gyrA_p.Val716Phe	0.00254027	0.50664
Moxifloxacin	gyrB_p.Glu21Gln	0.00254072	0.50664
Moxifloxacin	gyrB_c.-9A>G	0.00256084	0.50664
Moxifloxacin	gyrA_c.2322G>T	0.00256126	0.528741
Moxifloxacin	gyrA_c.1494C>T	0.00256635	0.528741
Moxifloxacin	gyrB_c.-87C>G	0.00279838	0.50664
Moxifloxacin	gyrA_c.888G>A	0.00281295	0.528741
Moxifloxacin	gyrA_p.Arg513Cys	0.00284014	0.50664
Moxifloxacin	gyrA_p.Ile462Val	0.00285372	0.511604
Moxifloxacin	gyrA_c.1848C>T	0.00289833	0.528741
Moxifloxacin	gyrB_p.Ala432Val	0.00297109	0.50664
Moxifloxacin	gyrB_p.Gly589Val	0.0029946	0.50664
Moxifloxacin	gyrA_p.Ala787Gly	0.00320948	0.50664
Moxifloxacin	gyrB_c.1725C>G	0.00327729	0.528741
Moxifloxacin	gyrA_p.Lys636Glu	0.00329687	0.50664
Moxifloxacin	gyrA_c.249C>T	0.0033041	0.528741
Moxifloxacin	gyrB_p.Ile116Met	0.00333325	0.50664
Moxifloxacin	gyrA_p.Ala591Val	0.00334428	0.506726
Moxifloxacin	gyrB_c.1242G>A	0.00335545	0.528741
Moxifloxacin	gyrB_c.67C>T	0.00348761	0.523851
Moxifloxacin	gyrB_c.1620T>C	0.00353177	0.528741
Moxifloxacin	gyrA_c.2481C>T	0.00391984	0.522731
Moxifloxacin	gyrA_c.1440C>T	0.00395895	0.537907
Moxifloxacin	gyrB_p.Asp461Val	0.00409303	0.50664
Moxifloxacin	gyrA_c.126G>A	0.00411262	0.528741
Moxifloxacin	gyrB_c.1068T>G	0.00411714	0.522731
Moxifloxacin	gyrB_c.1482C>T	0.00411714	0.522731
Moxifloxacin	gyrA_c.159C>T	0.00411714	0.522731
Moxifloxacin	gyrB_p.Pro578Arg	0.0041885	0.505385
Moxifloxacin	gyrA_p.Ala512Gly	0.00422331	0.468135
Moxifloxacin	gyrA_p.Arg718Cys	0.00422331	0.468135
Moxifloxacin	gyrB_c.150C>A	0.00423928	0.523221
Moxifloxacin	gyrA_c.1755C>T	0.0043566	0.522731
Moxifloxacin	gyrB_p.Arg575His	0.00441761	0.50664
Moxifloxacin	gyrA_p.Gly351Ala	0.00442522	0.488599
Moxifloxacin	gyrA_c.1821C>G	0.004457	0.522731
Moxifloxacin	gyrA_c.2355C>T	0.0045425	0.52285
Moxifloxacin	gyrB_c.1446C>T	0.00462167	0.522731
Moxifloxacin	gyrB_c.1692A>G	0.00463384	0.528741
Moxifloxacin	gyrB_c.1680T>C	0.00465784	0.528741
Moxifloxacin	gyrA_c.996C>T	0.00469397	0.522731
Moxifloxacin	gyrA_c.1200G>C	0.00472871	0.522731
Moxifloxacin	gyrA_p.Asp481Gly	0.00477429	0.468135
Moxifloxacin	gyrA_p.Ala432Val	0.00479789	0.468135
Moxifloxacin	gyrB_p.Gly520Ala	0.00485493	0.496327
Moxifloxacin	gyrB_p.Lys404Arg	0.00489997	0.468135
Moxifloxacin	gyrB_p.Ile271Met	0.00495717	0.50664
Moxifloxacin	gyrA_p.Leu142Val	0.0050623	0.491652
Moxifloxacin	gyrA_p.Pro8Ala	0.00520489	0.50664
Moxifloxacin	gyrB_c.1632G>A	0.00525556	0.522731
Moxifloxacin	gyrB_c.1566G>C	0.00525556	0.522731
Moxifloxacin	gyrB_p.Ser576Gly	0.00527576	0.468135
Moxifloxacin	gyrA_p.Ala463Ser	0.00533751	0.50664
Moxifloxacin	gyrA_p.Gln594Arg	0.00554924	0.468135
Moxifloxacin	gyrB_c.525C>G	0.00602991	0.528741
Moxifloxacin	gyrA_c.1692C>T	0.00607244	0.527977
Moxifloxacin	gyrA_p.Ala288Val	0.00609419	0.503922
Moxifloxacin	gyrA_c.540C>T	0.00618818	0.522731
Moxifloxacin	gyrB_c.1566G>T	0.00619789	0.522731
Moxifloxacin	gyrB_c.1311A>G	0.00624038	0.522731
Moxifloxacin	gyrA_p.Val51Ala	0.00628487	0.468135
Moxifloxacin	gyrA_p.Asp515Glu	0.00633896	0.468135
Moxifloxacin	gyrB_p.Val226Ala	0.00633937	0.468135
Moxifloxacin	gyrB_c.885C>T	0.00634306	0.528741
Moxifloxacin	gyrA_c.1242C>G	0.0064047	0.522731
Moxifloxacin	gyrA_c.1086C>T	0.00641055	0.522731
Moxifloxacin	gyrA_p.Asp242Asn	0.00649266	0.468135
Moxifloxacin	gyrB_p.Phe549Leu	0.00650554	0.480144
Moxifloxacin	gyrB_p.Asp225Gly	0.00652753	0.48845
Moxifloxacin	gyrA_p.Glu21His	0.00658464	0.469853
Moxifloxacin	gyrB_c.915C>T	0.00660126	0.522731
Moxifloxacin	gyrA_c.1461G>C	0.00669334	0.522731
Moxifloxacin	gyrB_c.495G>A	0.00670424	0.522731
Moxifloxacin	gyrA_c.1989G>A	0.00671816	0.522731
Moxifloxacin	gyrB_p.Ile556Val	0.00678827	0.468135
Moxifloxacin	gyrB_c.1209G>T	0.00683102	0.522731
Moxifloxacin	gyrB_p.Ile486Leu	0.00687643	0.468135
Moxifloxacin	gyrA_p.Arg480Cys	0.00688412	0.468135
Moxifloxacin	gyrB_p.Val327Leu	0.00688825	0.468135
Moxifloxacin	gyrA_p.Phe228Leu	0.00690282	0.468135
Moxifloxacin	gyrB_c.1593C>T	0.00690885	0.522731
Moxifloxacin	gyrA_c.1230G>T	0.00693948	0.522731
Moxifloxacin	gyrA_p.Ala198Gly	0.0069402	0.468135
Moxifloxacin	gyrA_p.Leu653Val	0.0069532	0.468135
Moxifloxacin	gyrB_p.Ala398Val	0.00695338	0.468135
Moxifloxacin	gyrA_p.Arg14Leu	0.00699813	0.468135
Moxifloxacin	gyrA_p.Ile284Val	0.00700231	0.468135
Moxifloxacin	gyrA_p.Arg607Cys	0.00700442	0.468135
Moxifloxacin	gyrB_c.-1C>G	0.00700724	0.468135
Moxifloxacin	gyrA_p.Pro275Ala	0.00700876	0.468135
Moxifloxacin	gyrA_c.1239C>G	0.00701071	0.522731
Moxifloxacin	gyrB_c.669C>G	0.00706832	0.522731
Moxifloxacin	gyrA_c.861C>T	0.0071092	0.522731
Moxifloxacin	gyrA_p.Thr267Ile	0.00711473	0.486708
Moxifloxacin	gyrB_c.1248C>G	0.00712232	0.522731
Moxifloxacin	gyrB_p.Asp434Gly	0.00713529	0.476275
Moxifloxacin	gyrA_p.Ala662Val	0.00728254	0.468135
Moxifloxacin	gyrB_p.Leu563Phe	0.00732936	0.468135
Moxifloxacin	gyrA_c.372G>C	0.00736326	0.522731
Moxifloxacin	gyrA_p.Val310Phe	0.00739821	0.468135
Moxifloxacin	gyrB_c.678C>T	0.00741075	0.523221
Moxifloxacin	gyrB_c.1887G>C	0.00745366	0.522731
Moxifloxacin	gyrA_p.Lys319Asn	0.00747153	0.468135
Moxifloxacin	gyrB_c.1335C>T	0.00755068	0.522731
Moxifloxacin	gyrA_p.Glu21Gln	0.00760152	0.4883
Moxifloxacin	gyrB_p.Ser248Gly	0.00766083	0.468135
Moxifloxacin	gyrA_p.Ala814Thr	0.00768222	0.468135
Moxifloxacin	gyrA_p.Gly702Ser	0.00768559	0.468135
Moxifloxacin	gyrA_c.1803C>G	0.00770117	0.522731
Moxifloxacin	gyrA_p.Glu738Asp	0.00770602	0.468135
Moxifloxacin	gyrB_p.Ala597Thr	0.00774151	0.468135
Moxifloxacin	gyrA_p.Ile390Thr	0.00774966	0.468135
Moxifloxacin	gyrA_p.Ala347Thr	0.00774966	0.468135
Moxifloxacin	gyrA_p.Leu346Val	0.00797427	0.468135
Moxifloxacin	gyrB_c.531C>T	0.00800822	0.522731
Moxifloxacin	gyrA_c.279C>T	0.00800844	0.522731
Moxifloxacin	gyrA_c.2142G>C	0.008154	0.522731
Moxifloxacin	gyrB_p.Ile486Val	0.00817192	0.468135
Moxifloxacin	gyrA_p.Val516Ala	0.00818086	0.468135
Moxifloxacin	gyrA_p.Pro50Arg	0.00818737	0.468135
Moxifloxacin	gyrA_p.Leu671Val	0.00823938	0.468135
Moxifloxacin	gyrB_c.999G>A	0.00834306	0.522731
Moxifloxacin	gyrB_p.Gly282Asp	0.00841317	0.468135
Moxifloxacin	gyrB_c.1639T>C	0.00843717	0.522731
Moxifloxacin	gyrA_p.Glu79Lys	0.00844149	0.468135
Moxifloxacin	gyrA_p.Val783Leu	0.00846272	0.468135
Moxifloxacin	gyrA_p.Thr572Asn	0.00846272	0.468135
Moxifloxacin	gyrA_p.Arg254Leu	0.00850795	0.468135
Moxifloxacin	gyrB_p.Lys430Asn	0.00852202	0.468135
Moxifloxacin	gyrB_c.60C>T	0.00852571	0.522731
Moxifloxacin	gyrA_c.1884C>G	0.00857225	0.522731
Moxifloxacin	gyrB_c.1476C>G	0.00859896	0.522731
Moxifloxacin	gyrA_p.Ala501Val	0.00863706	0.468135
Moxifloxacin	gyrB_p.Asp216Gly	0.00866286	0.468135
Moxifloxacin	gyrB_p.Pro343Ser	0.00869081	0.468135
Moxifloxacin	gyrB_p.His560Arg	0.00870781	0.468135
Moxifloxacin	gyrB_p.Ala78Gly	0.00871145	0.468135
Moxifloxacin	gyrB_c.1098G>A	0.00877945	0.522731
Moxifloxacin	gyrB_p.Pro450Arg	0.00878986	0.468135
Moxifloxacin	gyrB_c.624G>T	0.00879356	0.522731
Moxifloxacin	gyrA_p.Ile15Val	0.00890438	0.468135
Moxifloxacin	gyrB_c.1167C>T	0.00899368	0.522731
Moxifloxacin	gyrA_c.1047C>A	0.00902806	0.522731
Moxifloxacin	gyrA_p.Arg252Gly	0.00904829	0.468135
Moxifloxacin	gyrA_c.1656C>T	0.00907282	0.522731
Moxifloxacin	gyrA_p.Ser250Tyr	0.00908971	0.468135
Moxifloxacin	gyrB_c.1638G>A	0.00911347	0.522731
Moxifloxacin	gyrB_p.Thr183Met	0.00914871	0.468135
Moxifloxacin	gyrA_p.Asp552Gly	0.00918654	0.468135
Moxifloxacin	gyrB_p.Thr167Met	0.00920811	0.468135
Moxifloxacin	gyrA_p.Asp464Glu	0.00934208	0.468135
Moxifloxacin	gyrA_p.Glu412Ala	0.00935997	0.468135
Moxifloxacin	gyrB_p.Thr500Ile	0.009448	0.468135
Moxifloxacin	gyrB_p.Thr214Pro	0.00951282	0.468135
Moxifloxacin	gyrA_c.474C>T	0.00951734	0.522731
Moxifloxacin	gyrB_c.603C>T	0.00954383	0.522731
Moxifloxacin	gyrB_p.Gly598Glu	0.00955206	0.468135
Moxifloxacin	gyrB_c.144G>A	0.00955613	0.522731
Moxifloxacin	gyrB_c.513G>A	0.00968763	0.522731
Moxifloxacin	gyrA_c.2403T>G	0.00970585	0.522731
Moxifloxacin	gyrA_p.Ala126Ser	0.00974891	0.468135
Moxifloxacin	gyrA_p.Ser250Ala	0.0097642	0.468135
Moxifloxacin	gyrA_p.Glu459Lys	0.00978706	0.468135
Moxifloxacin	gyrA_p.Gly503Arg	0.00982687	0.468135
Moxifloxacin	gyrB_p.Ala508Val	0.00984462	0.468135
Moxifloxacin	gyrB_p.Asp645Ala	0.00989795	0.468135
Moxifloxacin	gyrA_p.Val223Ile	0.00990496	0.468135
Moxifloxacin	gyrB_c.-53C>G	0.00993834	0.468135
Moxifloxacin	gyrB_p.Ala162Glu	0.00999363	0.468135
Moxifloxacin	gyrA_p.Arg26His	0.00999719	0.468135
Moxifloxacin	gyrA_c.111C>T	0.0100428	0.522731
Moxifloxacin	gyrA_p.Asp89Gly	0.0100768	0.468135
Moxifloxacin	gyrA_p.Glu140Gly	0.0100791	0.468135
Moxifloxacin	gyrA_c.1440C>A	0.010137	0.522731
Moxifloxacin	gyrB_c.546C>T	0.0101679	0.522731
Moxifloxacin	gyrB_c.315C>G	0.01018	0.522731
Moxifloxacin	gyrA_c.1689C>T	0.0102552	0.522731
Moxifloxacin	gyrA_c.2043C>T	0.0102784	0.522731
Moxifloxacin	gyrA_c.594C>T	0.0102942	0.522731
Moxifloxacin	gyrA_c.2166T>C	0.0103366	0.522731
Moxifloxacin	gyrA_p.Asp583Glu	0.0103797	0.468135
Moxifloxacin	gyrB_p.Ile34Val	0.0104372	0.468135
Moxifloxacin	gyrB_p.Asp112His	0.0105558	0.468135
Moxifloxacin	gyrB_p.Ala355Thr	0.0105946	0.468135
Moxifloxacin	gyrA_p.Arg380Gly	0.0109239	0.468135
Moxifloxacin	gyrA_c.1716C>G	0.0109995	0.522731
Moxifloxacin	gyrA_c.2067G>C	0.0112462	0.522731
Moxifloxacin	gyrA_c.879C>T	0.0113048	0.522731
Moxifloxacin	gyrA_c.1677C>T	0.0114693	0.522731
Moxifloxacin	gyrA_p.Gly236Val	0.0116546	0.468135
Moxifloxacin	gyrA_p.Arg254Cys	0.0116784	0.468135
Moxifloxacin	gyrB_c.120C>T	0.0118675	0.522731
Moxifloxacin	gyrA_p.Gly477Glu	0.0119645	0.468135
Moxifloxacin	gyrA_p.Leu105Arg	0.0120007	0.468135
Moxifloxacin	gyrB_p.Cys388Gly	0.0120557	0.468135
Moxifloxacin	gyrA_p.Val651Ala	0.0120905	0.468135
Moxifloxacin	gyrB_p.Thr267Ser	0.0120951	0.468135
Moxifloxacin	gyrA_p.Ser642Cys	0.0120961	0.468135
Moxifloxacin	gyrB_p.Gly512Arg	0.0121002	0.468135
Moxifloxacin	gyrA_p.Val352Leu	0.0123954	0.468135
Moxifloxacin	gyrB_p.Ser661Thr	0.0124505	0.468135
Moxifloxacin	gyrA_c.1318T>C	0.0125214	0.522731
Moxifloxacin	gyrA_p.Gly112Cys	0.0125806	0.468135
Moxifloxacin	gyrA_c.840C>T	0.0126555	0.522731
Moxifloxacin	gyrA_p.Asp211Glu	0.0126563	0.468135
Moxifloxacin	gyrB_c.366C>T	0.0127683	0.522731
Moxifloxacin	gyrB_p.Ser279Phe	0.0129492	0.468135
Moxifloxacin	gyrB_p.Val561Gly	0.012975	0.468135
Moxifloxacin	gyrA_p.Lys319Glu	0.0131869	0.468135
Moxifloxacin	gyrA_p.Leu134Met	0.0133828	0.468135
Moxifloxacin	gyrA_p.Ala74Thr	0.0139149	0.468135
Moxifloxacin	gyrA_p.Glu808Ala	0.0140148	0.468135
Moxifloxacin	gyrB_p.Leu375Val	0.014408	0.468135
Moxifloxacin	gyrB_p.Glu501Ala	0.014408	0.468135
Moxifloxacin	gyrA_p.Ala400Val	0.0144225	0.468135
Moxifloxacin	gyrB_p.Pro578Ala	0.0147785	0.468135
Moxifloxacin	gyrA_p.Ala90Glu	0.0149436	0.468135
Moxifloxacin	gyrA_p.Thr378Ile	0.0153895	0.468135
Moxifloxacin	gyrA_c.729C>T	0.0153978	0.522731
Moxifloxacin	gyrA_c.1393C>T	0.0154367	0.522731
Moxifloxacin	gyrA_c.1059G>A	0.0154965	0.522731
Moxifloxacin	gyrB_c.285C>G	0.0156327	0.522731
Moxifloxacin	gyrA_c.1740G>A	0.0156402	0.522731
Moxifloxacin	gyrB_c.57T>C	0.0159199	0.522731
Moxifloxacin	gyrB_c.219C>A	0.0160415	0.522731
Moxifloxacin	gyrA_p.Thr836Ala	0.016158	0.468135
Moxifloxacin	gyrB_p.Glu501Val	0.0164455	0.468135
Moxifloxacin	gyrA_p.Glu303Lys	0.0164699	0.468135
Moxifloxacin	gyrA_c.66G>A	0.0167086	0.522731
Moxifloxacin	gyrB_c.60C>A	0.0169002	0.522731
Moxifloxacin	gyrA_c.2094G>C	0.0171867	0.522731
Moxifloxacin	gyrB_c.1923C>T	0.0172232	0.522731
Moxifloxacin	gyrB_p.Gly470Cys	0.0175711	0.168038
Moxifloxacin	gyrB_p.Asp461His	0.0175711	0.168038
Moxifloxacin	gyrA_p.Asn831Lys	0.0177001	0.468135
Moxifloxacin	gyrA_p.Val326Gly	0.0178395	0.468135
Moxifloxacin	gyrA_p.His70Arg	0.0178478	0.468135
Moxifloxacin	gyrB_p.Ala2Ser	0.0179608	0.468135
Moxifloxacin	gyrA_c.1791C>T	0.0182105	0.522731
Moxifloxacin	gyrB_c.651G>A	0.0186027	0.522731
Moxifloxacin	gyrA_p.Arg292Gly	0.0187752	0.468135
Moxifloxacin	gyrB_p.Asn499Ser	0.0198273	0.468135
Moxifloxacin	gyrA_p.Thr80Ala	0.02033	0.468135
Moxifloxacin	gyrA_p.Asp639Ala	0.020582	0.468135
Moxifloxacin	gyrB_p.Thr500Ala	0.0206234	0.468135
Moxifloxacin	gyrA_p.Ser95Ala	0.0206959	0.468135
Moxifloxacin	gyrA_p.Arg392Cys	0.0208083	0.468135
Moxifloxacin	gyrB_c.1344G>A	0.0210128	0.522731
Moxifloxacin	gyrB_p.Gly470Ser	0.0210581	0.468135
Moxifloxacin	gyrB_p.Ala504Val	0.0215325	0.4626
Moxifloxacin	gyrB_c.1458C>T	0.0217086	0.522731
Moxifloxacin	gyrA_c.2007C>T	0.0224762	0.522731
Moxifloxacin	gyrA_p.Gly729Arg	0.0226898	0.468135
Moxifloxacin	gyrB_p.Ser447Tyr	0.0234864	0.403023
Moxifloxacin	gyrA_p.His490Arg	0.0236661	0.468135
Moxifloxacin	gyrA_c.2487C>T	0.023839	0.522731
Moxifloxacin	gyrB_p.Ala618Asp	0.0242498	0.468135
Moxifloxacin	gyrB_p.His302Arg	0.0256988	0.362436
Moxifloxacin	gyrB_p.Thr664Ile	0.0261562	0.345014
Moxifloxacin	gyrB_p.Asn499Ile	0.0262606	0.468135
Moxifloxacin	gyrB_c.1983C>T	0.0269307	0.23772
Moxifloxacin	gyrB_c.969G>A	0.0271198	0.522731
Moxifloxacin	gyrA_p.Asp94Val	0.027378	0.468135
Moxifloxacin	gyrA_p.Thr5Ala	0.0277134	0.345014
Moxifloxacin	gyrB_p.Ala618Thr	0.0279165	0.286492
Moxifloxacin	gyrB_p.Pro578Ser	0.0279222	0.468135
Moxifloxacin	gyrA_p.Gln613Glu	0.0280468	0.40427
Moxifloxacin	gyrA_p.Asp94Phe	0.0281415	0.468135
Moxifloxacin	gyrB_p.Arg446Leu	0.0291476	0.345014
Moxifloxacin	gyrA_p.Ser698Leu	0.0294447	0.337552
Moxifloxacin	gyrA_p.Ala74Ser	0.0300901	0.4112
Moxifloxacin	gyrB_p.Ser447Phe	0.0308844	0.201929
Moxifloxacin	gyrA_p.Gly88Ala	0.0309442	0.286492
Moxifloxacin	gyrB_p.Val427Met	0.0311093	0.39038
Moxifloxacin	gyrB_p.Ala504Thr	0.0320938	0.351684
Moxifloxacin	gyrB_p.Val301Leu	0.0322348	0.316308
Moxifloxacin	gyrB_p.Leu509Pro	0.0326398	0.261356
Moxifloxacin	gyrB_c.1224C>T	0.0329539	0.522731
Moxifloxacin	gyrA_p.Ile707Val	0.0335552	0.174566
Moxifloxacin	gyrB_p.Arg446His	0.0348536	0.167837
Moxifloxacin	gyrA_p.Gly247Ser	0.0359545	0.0277838
Moxifloxacin	gyrA_p.Ala689Val	0.0378906	0.0489524
Moxifloxacin	gyrA_p.Arg252Leu	0.0389848	0.0395385
Moxifloxacin	gyrA_c.204C>G	0.0407147	0.1698
Moxifloxacin	gyrB_p.Pro94Leu	0.0416225	0
Moxifloxacin	gyrB_p.Met291Ile	0.0434334	0.239276
Moxifloxacin	gyrB_p.Asn499Thr	0.0456487	0.0489524
Moxifloxacin	gyrB_p.Arg446Cys	0.049148	0.0277838
Moxifloxacin	gyrA_p.Lys319Thr	0.0523972	0.0151176
Moxifloxacin	gyrA_p.Arg128Lys	0.0532841	0
Moxifloxacin	gyrB_p.Thr500Asn	0.0579089	0.0395385
Moxifloxacin	gyrB_p.Asp461Asn	0.0653691	0
Moxifloxacin	gyrB_p.Asn499Asp	0.0670308	0
Moxifloxacin	gyrA_p.Ala288Asp	0.076872	0
Moxifloxacin	gyrA_p.Asp89Asn	0.0903814	0
Moxifloxacin	gyrA_p.Gly668Asp	0.106308	0
Moxifloxacin	gyrB_p.Glu501Asp	0.126109	0
Moxifloxacin	gyrA_p.Gly88Cys	0.144364	0
Moxifloxacin	gyrA_p.Asp94His	0.187978	0
Moxifloxacin	gyrA_p.Ser91Pro	0.238435	0
Moxifloxacin	gyrA_p.Asp94Ala	0.261584	0
Moxifloxacin	gyrA_p.Asp94Tyr	0.273974	0
Moxifloxacin	gyrA_p.Asp94Asn	0.412436	0
Moxifloxacin	gyrA_p.Ala90Val	0.490069	0
Moxifloxacin	gyrA_p.Asp94Gly	0.84392	0
Pyrazinamide	pncA_p.Lys48Asn	-0.0622069	0.29389
Pyrazinamide	clpC1_c.1737G>A	-0.0517275	0.384599
Pyrazinamide	clpC1_c.2418C>T	-0.0508644	0.342785
Pyrazinamide	pncA_p.Tyr95Asp	-0.0463102	0.362678
Pyrazinamide	clpC1_c.612C>T	-0.0452906	0.416399
Pyrazinamide	pncA_p.Ala102Val	-0.0447935	0.403
Pyrazinamide	pncA_p.Ala26Val	-0.0410592	0.396636
Pyrazinamide	clpC1_c.2370C>T	-0.0294159	0.434005
Pyrazinamide	pncA_p.Ala36Pro	-0.0142828	0.463233
Pyrazinamide	clpC1_p.Asp326Asn	-0.0141105	0.467385
Pyrazinamide	pncA_p.His82Asp	-0.0086275	0.481403
Pyrazinamide	clpC1_p.Ala181Ser	-0.0048015	0.505329
Pyrazinamide	pncA_p.Tyr41Cys	-0.0006301	0.481403
Pyrazinamide	pncA_p.Val45Met	-0.0005715	0.503565
Pyrazinamide	pncA_p.Leu159Val	0.00010777	0.505329
Pyrazinamide	pncA_p.Ala171Gly	0.00060565	0.505329
Pyrazinamide	clpC1_p.Leu273Val	0.00063651	0.505329
Pyrazinamide	pncA_p.Gly105Ser	0.00173115	0.505329
Pyrazinamide	pncA_p.Cys14Gly	0.00548904	0.481403
Pyrazinamide	pncA_c.-10T>C	0.0120384	0.479966
Pyrazinamide	pncA_p.Arg2Leu	0.0132683	0.469985
Pyrazinamide	pncA_p.Thr47Ala	0.0175937	0.444444
Pyrazinamide	pncA_p.Gly78Ser	0.0178837	0.463233
Pyrazinamide	pncA_p.Thr100Ile	0.0206572	0.444444
Pyrazinamide	clpC1_c.2211G>T	0.0237001	0.436448
Pyrazinamide	pncA_p.Pro69Ser	0.0238442	0.444444
Pyrazinamide	pncA_p.Phe81Val	0.0250988	0.444444
Pyrazinamide	pncA_p.Glu181fs	0.0264217	0.462553
Pyrazinamide	pncA_c.225T>C	0.0270565	0.434005
Pyrazinamide	pncA_p.Thr160Ala	0.028248	0.435233
Pyrazinamide	pncA_p.Asp129Gly	0.0282607	0.442392
Pyrazinamide	clpC1_c.2302T>C	0.028742	0.258674
Pyrazinamide	pncA_p.His57Asp	0.0305602	0.31728
Pyrazinamide	panD_c.-1937C>T	0.0305602	0.31728
Pyrazinamide	clpC1_p.Gln784Pro	0.0309669	0.341225
Pyrazinamide	clpC1_p.Pro796Leu	0.0309669	0.341225
Pyrazinamide	pncA_p.Leu116Pro	0.0319968	0.444444
Pyrazinamide	clpC1_c.2007C>T	0.0338041	0.443629
Pyrazinamide	pncA_p.Thr167Ile	0.0353485	0.420352
Pyrazinamide	pncA_p.Gly24Asp	0.0354407	0.442392
Pyrazinamide	pncA_p.Ser67Trp	0.0381636	0.432677
Pyrazinamide	pncA_p.Gly105Asp	0.0397968	0.435233
Pyrazinamide	pncA_p.Asp12Asn	0.0403913	0.435233
Pyrazinamide	pncA_p.Phe94Tyr	0.0413734	0.431337
Pyrazinamide	pncA_p.Thr76Ile	0.0429955	0.3906
Pyrazinamide	pncA_p.Trp68Leu	0.0437375	0.435233
Pyrazinamide	pncA_p.His43Pro	0.0439173	0.435233
Pyrazinamide	pncA_p.Tyr103His	0.0441257	0.442392
Pyrazinamide	clpC1_p.Pro766Leu	0.0459977	0.413399
Pyrazinamide	pncA_p.Asp8Ala	0.0480372	0.435233
Pyrazinamide	pncA_p.Phe94Leu	0.0499337	0.390309
Pyrazinamide	pncA_p.Leu172fs	0.0500997	0.420605
Pyrazinamide	pncA_p.Met175Ile	0.0509151	0.355942
Pyrazinamide	pncA_p.Leu19Pro	0.0532612	0.435233
Pyrazinamide	pncA_p.Leu182Phe	0.055107	0.317154
Pyrazinamide	pncA_p.Thr135Ala	0.0552069	0.379381
Pyrazinamide	pncA_p.Tyr41*	0.0561144	0
Pyrazinamide	clpC1_p.Phe595Cys	0.0561144	0
Pyrazinamide	pncA_p.Arg2Trp	0.0567882	0.323089
Pyrazinamide	pncA_p.Thr142Pro	0.0577061	0.420605
Pyrazinamide	pncA_p.Thr142Ala	0.0593108	0.406
Pyrazinamide	pncA_p.Ala102Pro	0.0602043	0.323089
Pyrazinamide	pncA_p.Val125Phe	0.0615197	0.261835
Pyrazinamide	pncA_p.Ile133Thr	0.0620208	0.284704
Pyrazinamide	pncA_p.Gly78Val	0.0623677	0.341225
Pyrazinamide	pncA_p.Pro62Leu	0.0657391	0.408962
Pyrazinamide	clpC1_c.387C>T	0.0723654	0.301022
Pyrazinamide	pncA_p.Val93Gly	0.0737757	0.237229
Pyrazinamide	pncA_p.Lys96fs	0.0739349	0.27475
Pyrazinamide	pncA_p.Val130Met	0.0758336	0.231966
Pyrazinamide	pncA_p.Tyr103Cys	0.076351	0.20136
Pyrazinamide	pncA_p.Asp136Gly	0.0789721	0.21508
Pyrazinamide	pncA_p.Ser66*	0.0797912	0.135113
Pyrazinamide	pncA_p.Gly97Cys	0.0799238	0.217
Pyrazinamide	pncA_p.Ala46Val	0.0839146	0.20925
Pyrazinamide	clpC1_p.Met734Ile	0.085809	0.254975
Pyrazinamide	pncA_p.Ser66Pro	0.0918367	0.00739773
Pyrazinamide	pncA_p.Ala46Glu	0.0932555	0.173202
Pyrazinamide	pncA_p.Asp12Ala	0.0967473	0.146676
Pyrazinamide	pncA_p.Thr160Pro	0.0972326	0
Pyrazinamide	pncA_p.Val163Ala	0.0973877	0.00267901
Pyrazinamide	pncA_c.3G>A	0.0979868	0
Pyrazinamide	pncA_p.Tyr34Asp	0.0995473	0
Pyrazinamide	pncA_p.Leu156fs	0.100084	0
Pyrazinamide	pncA_p.Tyr99fs	0.100181	0
Pyrazinamide	pncA_p.Leu120Arg	0.100447	0.100154
Pyrazinamide	pncA_p.Asp136Tyr	0.101817	0
Pyrazinamide	pncA_p.His51Gln	0.102436	0.00267901
Pyrazinamide	pncA_p.Phe106fs	0.102492	0
Pyrazinamide	pncA_p.Lys96Glu	0.103292	0.079495
Pyrazinamide	pncA_p.Met175Thr	0.104089	0
Pyrazinamide	pncA_p.Ser74fs	0.104223	0
Pyrazinamide	pncA_p.Leu85Arg	0.104876	0
Pyrazinamide	pncA_p.Gln10His	0.105974	0.0905922
Pyrazinamide	pncA_p.His57Arg	0.105975	0.0715876
Pyrazinamide	pncA_p.Thr168Pro	0.106037	0
Pyrazinamide	pncA_p.Thr160Lys	0.106046	0
Pyrazinamide	pncA_p.Met175Val	0.106104	0.00267901
Pyrazinamide	pncA_p.Asp63Gly	0.106104	0
Pyrazinamide	pncA_p.His71Arg	0.106142	0.00267901
Pyrazinamide	pncA_p.Met175Arg	0.106172	0
Pyrazinamide	pncA_p.Phe58Cys	0.106204	0
Pyrazinamide	pncA_p.Asp8Gly	0.106327	0.00267901
Pyrazinamide	pncA_p.Gly108Glu	0.106423	0
Pyrazinamide	pncA_p.Glu15*	0.106826	0
Pyrazinamide	pncA_c.-10delT	0.107083	0
Pyrazinamide	pncA_p.Ala79fs	0.107083	0
Pyrazinamide	pncA_p.Asp63fs	0.107124	0
Pyrazinamide	pncA_p.Thr100Pro	0.107565	0
Pyrazinamide	pncA_p.Trp119Arg	0.108037	0
Pyrazinamide	pncA_p.Val155fs	0.108093	0
Pyrazinamide	pncA_p.Pro62Arg	0.109647	0
Pyrazinamide	pncA_p.Ala171Glu	0.109721	0
Pyrazinamide	pncA_p.Asp49fs	0.110475	0
Pyrazinamide	pncA_p.Val9Gly	0.110504	0
Pyrazinamide	pncA_p.Ala134Val	0.11086	0
Pyrazinamide	pncA_p.Ser18*	0.111994	0
Pyrazinamide	pncA_p.Val93Leu	0.112047	0.0789091
Pyrazinamide	pncA_p.Ser164Pro	0.112681	0.0893529
Pyrazinamide	pncA_c.-16_-11delAACGTAinsGGCAGTT	0.113734	0.0168778
Pyrazinamide	pncA_p.Asp166fs	0.113756	0
Pyrazinamide	pncA_p.Val7Phe	0.114881	0
Pyrazinamide	pncA_p.Asn112fs	0.115233	0
Pyrazinamide	pncA_p.Gly97Asp	0.115541	0.079495
Pyrazinamide	pncA_p.His51fs	0.119495	0
Pyrazinamide	pncA_p.Trp119Gly	0.122497	0.00267901
Pyrazinamide	pncA_p.Ile90Thr	0.124857	0.0259457
Pyrazinamide	pncA_c.-11A>C	0.125525	0.00516667
Pyrazinamide	pncA_p.Asp86fs	0.12802	0
Pyrazinamide	pncA_p.Leu159Arg	0.12861	0.00267901
Pyrazinamide	pncA_p.Cys72Arg	0.131658	0.00739773
Pyrazinamide	pncA_p.Asp63Ala	0.131716	0.0190769
Pyrazinamide	pncA_p.Asp12Gly	0.134226	0.0146292
Pyrazinamide	pncA_p.Gln141Pro	0.137446	0
Pyrazinamide	pncA_p.Trp68Arg	0.144962	0
Pyrazinamide	pncA_p.Val155Gly	0.146328	0
Pyrazinamide	pncA_p.His71Pro	0.148164	0
Pyrazinamide	pncA_p.Arg140fs	0.149231	0
Pyrazinamide	pncA_p.Ser67Pro	0.149681	0
Pyrazinamide	pncA_p.His57Tyr	0.150085	0
Pyrazinamide	pncA_p.Gln10*	0.153596	0
Pyrazinamide	pncA_p.Asp136fs	0.157764	0.00267901
Pyrazinamide	pncA_p.Val180Phe	0.160678	0.00739773
Pyrazinamide	pncA_p.Lys48Thr	0.160815	0.028
Pyrazinamide	pncA_p.Val131Gly	0.16186	0.00267901
Pyrazinamide	pncA_p.Asp8Glu	0.163132	0
Pyrazinamide	pncA_p.Leu4Trp	0.163751	0
Pyrazinamide	pncA_p.Pro54Leu	0.164958	0.00516667
Pyrazinamide	pncA_p.Gly97Ser	0.166126	0
Pyrazinamide	pncA_p.Val180Gly	0.168222	0
Pyrazinamide	pncA_p.Tyr64*	0.168355	0
Pyrazinamide	pncA_p.Arg140Pro	0.168611	0
Pyrazinamide	pncA_p.Tyr95fs	0.169186	0
Pyrazinamide	pncA_p.Gln122*	0.169808	0.00739773
Pyrazinamide	pncA_p.Val21Gly	0.177729	0.00267901
Pyrazinamide	pncA_p.Ser65fs	0.182007	0
Pyrazinamide	pncA_p.Phe58Leu	0.184844	0.00516667
Pyrazinamide	pncA_p.Leu85Pro	0.185347	0
Pyrazinamide	pncA_p.Ala146Val	0.188713	0
Pyrazinamide	pncA_p.Leu116Arg	0.192413	0
Pyrazinamide	pncA_p.Thr76Pro	0.204321	0
Pyrazinamide	pncA_p.His57Leu	0.205717	0
Pyrazinamide	pncA_p.Gln10Pro	0.211594	0
Pyrazinamide	pncA_p.Asp49Asn	0.213181	0
Pyrazinamide	pncA_p.Tyr103*	0.21367	0
Pyrazinamide	pncA_p.Val131fs	0.225382	0
Pyrazinamide	pncA_p.Trp119fs	0.252753	0
Pyrazinamide	pncA_p.Glu127_Asp129del	0.265181	0
Pyrazinamide	pncA_p.Leu4Ser	0.267655	0
Pyrazinamide	pncA_p.Val139Ala	0.269408	0
Pyrazinamide	pncA_p.Leu120Pro	0.272349	0
Pyrazinamide	pncA_p.Ala146Glu	0.277515	0
Pyrazinamide	pncA_deletion	0.306472	0
Pyrazinamide	pncA_c.-11A>G	0.309828	0
Pyrazinamide	pncA_p.Thr135Pro	0.341899	0
Pyrazinamide	pncA_p.Gln10Arg	0.544094	0
Pyrazinamide	pncA_p.His51Arg	0.729923	0
Pyrazinamide	pncA_LoF	0.769601	0
Rifampicin	rpoB_c.2628T>G	-0.214346	0.584751
Rifampicin	rpoB_c.-61C>T	-0.127756	0.585611
Rifampicin	rpoB_p.Gly376Val	-0.10629	0
Rifampicin	rpoB_p.Leu235Met	-0.0738338	0
Rifampicin	rpoB_p.Lys822Thr	-0.0667413	0.014303
Rifampicin	rpoB_p.Val833Met	-0.066609	0.0269714
Rifampicin	rpoB_c.471G>A	-0.0631073	0.520892
Rifampicin	rpoB_c.-199C>T	-0.061784	0.390621
Rifampicin	rpoB_p.Ile1106Thr	-0.0591494	0.568986
Rifampicin	rpoB_p.Gln1080Arg	-0.055417	0.246261
Rifampicin	rpoB_p.Val797Leu	-0.052103	0.0269714
Rifampicin	rpoB_p.Asp631Gly	-0.0515022	0.585611
Rifampicin	rpoB_p.Pro45Leu	-0.0496318	0.410098
Rifampicin	rpoB_p.Pro27His	-0.0421428	0.308615
Rifampicin	rpoB_p.Arg167Cys	-0.0369218	0.585611
Rifampicin	rpoB_p.Lys891Glu	-0.0368425	0.585611
Rifampicin	rpoB_p.Pro45Ala	-0.0347005	0.585611
Rifampicin	rpoB_c.1683G>A	-0.0334211	0.584751
Rifampicin	rpoB_p.Arg791Cys	-0.0322723	0.585611
Rifampicin	rpoB_c.-134T>G	-0.0272997	0.585611
Rifampicin	rpoB_c.-83A>G	-0.0271258	0.585611
Rifampicin	rpoB_p.Leu957Val	-0.026992	0.585611
Rifampicin	rpoB_p.His593Tyr	-0.0263982	0.585611
Rifampicin	rpoB_p.Val534Met	-0.026335	0.585611
Rifampicin	rpoB_p.Ala686Thr	-0.0253061	0.585611
Rifampicin	rpoB_p.Leu862Arg	-0.0246713	0.585611
Rifampicin	rpoB_p.Cys116Phe	-0.0243587	0.585611
Rifampicin	rpoB_p.Asn487His	-0.0238865	0.585611
Rifampicin	rpoB_c.2635C>T	-0.0237946	0.584751
Rifampicin	rpoB_p.Asp92Gly	-0.0234885	0.585611
Rifampicin	rpoB_p.Gln429Pro	-0.0233374	0.585611
Rifampicin	rpoB_p.Ser672Phe	-0.0231001	0.585611
Rifampicin	rpoB_p.Asp853_Glu854dup	-0.0224122	0.585611
Rifampicin	rpoB_p.Val198Met	-0.0219647	0.585611
Rifampicin	rpoB_p.Asp103Glu	-0.0217111	0.585611
Rifampicin	rpoB_p.Ala934Thr	-0.0216968	0.585611
Rifampicin	rpoB_c.-211C>T	-0.0215988	0.585611
Rifampicin	rpoB_p.Arg552His	-0.0213016	0.585611
Rifampicin	rpoB_c.-113C>T	-0.0203306	0.585611
Rifampicin	rpoB_p.Thr427Ala	-0.0202254	0.585611
Rifampicin	rpoB_c.-252T>C	-0.0198591	0.585611
Rifampicin	rpoB_c.2700C>T	-0.0189087	0.584751
Rifampicin	rpoB_c.1155C>G	-0.0186511	0.584751
Rifampicin	rpoB_p.Val113Ile	-0.0184931	0.585611
Rifampicin	rpoB_p.Arg1008Cys	-0.0180595	0.585611
Rifampicin	rpoB_c.834C>T	-0.0180531	0.584751
Rifampicin	rpoB_p.Tyr564Cys	-0.0179414	0.585611
Rifampicin	rpoB_c.3225T>C	-0.017155	0.584751
Rifampicin	rpoB_c.2361T>C	-0.0170064	0.584751
Rifampicin	rpoB_p.Gln975His	-0.0163362	0.585611
Rifampicin	rpoB_c.-218G>A	-0.0163268	0.585611
Rifampicin	rpoB_p.Asn437Ser	-0.0161446	0.585611
Rifampicin	rpoB_p.Ser582Ala	-0.015922	0.585611
Rifampicin	rpoB_p.Arg552Leu	-0.0154473	0.585611
Rifampicin	rpoB_p.Asn963Ser	-0.0153068	0.585611
Rifampicin	rpoB_p.Gln1056Arg	-0.0147864	0.585611
Rifampicin	rpoB_c.3189G>C	-0.0141176	0.584751
Rifampicin	rpoB_c.3151C>T	-0.0138233	0.584751
Rifampicin	rpoB_p.Ile480Thr	-0.013471	0.585611
Rifampicin	rpoB_c.1788C>T	-0.0133828	0.584751
Rifampicin	rpoB_c.2247T>C	-0.0132325	0.584751
Rifampicin	rpoB_p.Arg827Cys	-0.0130819	0.585611
Rifampicin	rpoB_p.Glu360Gln	-0.013073	0.585611
Rifampicin	rpoB_p.Thr52Pro	-0.0129387	0.585611
Rifampicin	rpoB_c.696C>T	-0.0129316	0.584751
Rifampicin	rpoB_c.1980C>T	-0.0127867	0.584751
Rifampicin	rpoB_p.Asp3Gly	-0.0127767	0.585611
Rifampicin	rpoB_p.Thr444Ser	-0.012724	0.585611
Rifampicin	rpoB_p.Pro682Ala	-0.0126295	0.585611
Rifampicin	rpoB_c.474C>T	-0.0124597	0.584751
Rifampicin	rpoB_p.Ile480Val	-0.012394	0.585611
Rifampicin	rpoB_c.606C>A	-0.0122592	0.584751
Rifampicin	rpoB_p.Leu378Arg	-0.0120008	0.585611
Rifampicin	rpoB_p.Phe971Leu	-0.0119041	0.585611
Rifampicin	rpoB_p.Asp265Ala	-0.0118124	0.585611
Rifampicin	rpoB_c.1050C>G	-0.011594	0.584751
Rifampicin	rpoB_p.His343Gln	-0.0115716	0.585611
Rifampicin	rpoB_c.-235G>A	-0.0113344	0.585611
Rifampicin	rpoB_p.Asp545Glu	-0.0110271	0.585611
Rifampicin	rpoB_p.Glu639Lys	-0.0110094	0.585611
Rifampicin	rpoB_c.1059C>T	-0.0106336	0.584751
Rifampicin	rpoB_p.His343Arg	-0.0105215	0.585611
Rifampicin	rpoB_c.2793T>C	-0.010376	0.584751
Rifampicin	rpoB_p.Ala527Val	-0.0102718	0.585611
Rifampicin	rpoB_c.1254C>T	-0.0098634	0.584751
Rifampicin	rpoB_c.3261C>T	-0.0098105	0.584751
Rifampicin	rpoB_c.-173A>G	-0.0098032	0.585611
Rifampicin	rpoB_c.3165G>A	-0.0094746	0.584751
Rifampicin	rpoB_p.Thr159Pro	-0.0094418	0.585611
Rifampicin	rpoB_p.Pro856Leu	-0.0093972	0.585611
Rifampicin	rpoB_p.Ala334Val	-0.0092511	0.585611
Rifampicin	rpoB_c.702G>A	-0.0092373	0.584751
Rifampicin	rpoB_p.Asp1148Glu	-0.0091877	0.585611
Rifampicin	rpoB_c.-209C>G	-0.0090252	0.585611
Rifampicin	rpoB_c.-159C>T	-0.0090252	0.585611
Rifampicin	rpoB_p.Gly46Arg	-0.0090163	0.585611
Rifampicin	rpoB_p.Thr400Asn	-0.0089065	0.585611
Rifampicin	rpoB_p.Ala753Val	-0.0086888	0.585611
Rifampicin	rpoB_c.1893C>T	-0.0085877	0.584751
Rifampicin	rpoB_c.1533C>T	-0.0085616	0.584751
Rifampicin	rpoB_c.-137C>T	-0.008475	0.585611
Rifampicin	rpoB_c.327C>T	-0.0083934	0.584751
Rifampicin	rpoB_c.1899C>A	-0.0083582	0.584751
Rifampicin	rpoB_p.Pro45Thr	-0.0082839	0.585611
Rifampicin	rpoB_c.-112G>A	-0.0082829	0.585611
Rifampicin	rpoB_p.Tyr564His	-0.0081867	0.585611
Rifampicin	rpoB_c.-77A>G	-0.0081703	0.585611
Rifampicin	rpoB_p.Asp520Ala	-0.0081545	0.585611
Rifampicin	rpoB_p.His749Tyr	-0.0081379	0.585611
Rifampicin	rpoB_p.Gln409Arg	-0.0081078	0.585611
Rifampicin	rpoB_p.Asn24Lys	-0.0080904	0.585611
Rifampicin	rpoB_c.114G>A	-0.0079545	0.584751
Rifampicin	rpoB_c.1242C>T	-0.0079033	0.584751
Rifampicin	rpoB_p.Ala974Thr	-0.0078983	0.585611
Rifampicin	rpoB_c.-195C>A	-0.0078484	0.586455
Rifampicin	rpoB_p.Val996Ala	-0.0078445	0.587489
Rifampicin	rpoB_c.1443A>G	-0.0077851	0.584751
Rifampicin	rpoB_c.-3A>G	-0.0075455	0.585611
Rifampicin	rpoB_p.Gly915Ser	-0.0074901	0.585611
Rifampicin	rpoB_c.1425C>T	-0.0074146	0.584751
Rifampicin	rpoB_c.2607G>A	-0.0074085	0.584751
Rifampicin	rpoB_p.Met587Thr	-0.0073308	0.586393
Rifampicin	rpoB_c.-214T>C	-0.0073308	0.585611
Rifampicin	rpoB_c.-180A>C	-0.0072968	0.585611
Rifampicin	rpoB_p.Ala753Thr	-0.0071063	0.585611
Rifampicin	rpoB_c.-66C>T	-0.0070968	0.585611
Rifampicin	rpoB_p.Ile1035Thr	-0.007096	0.585611
Rifampicin	rpoB_p.Met1070Thr	-0.0070201	0.585611
Rifampicin	rpoB_p.Thr660Asn	-0.0068832	0.586455
Rifampicin	rpoB_c.279C>T	-0.0068553	0.584751
Rifampicin	rpoB_p.Phe669Leu	-0.0068551	0.585611
Rifampicin	rpoB_p.Gly504dup	-0.0068383	0.585611
Rifampicin	rpoB_c.45G>A	-0.0067575	0.584751
Rifampicin	rpoB_p.Thr427Asn	-0.0067358	0.585611
Rifampicin	rpoB_p.Ala286Val	-0.006691	0.585611
Rifampicin	rpoB_c.-159_-158insT	-0.0066376	0.585611
Rifampicin	rpoB_p.Thr427Gly	-0.0065816	0.585611
Rifampicin	rpoB_p.Tyr308Cys	-0.0065628	0.585611
Rifampicin	rpoB_p.Glu240Gly	-0.006552	0.585611
Rifampicin	rpoB_c.1725C>T	-0.0063978	0.584751
Rifampicin	rpoB_p.Ile542Lys	-0.0063726	0.585611
Rifampicin	rpoB_c.708C>T	-0.0063589	0.584751
Rifampicin	rpoB_p.Ile873Phe	-0.0062946	0.585611
Rifampicin	rpoB_p.Glu738Ala	-0.0062713	0.585611
Rifampicin	rpoB_c.2136C>T	-0.0062459	0.584751
Rifampicin	rpoB_p.Asn163Asp	-0.0062332	0.585611
Rifampicin	rpoB_p.Ala708Ser	-0.006167	0.585611
Rifampicin	rpoB_c.1327T>C	-0.0060971	0.584751
Rifampicin	rpoB_p.Asp543Gly	-0.0059808	0.585611
Rifampicin	rpoB_p.Val970Met	-0.0059597	0.585611
Rifampicin	rpoB_p.Pro439Ser	-0.0059529	0.585611
Rifampicin	rpoB_c.-56G>T	-0.0059518	0.586455
Rifampicin	rpoB_p.Tyr510His	-0.0058271	0.585611
Rifampicin	rpoB_c.2553C>T	-0.0058157	0.587918
Rifampicin	rpoB_p.Ala951Thr	-0.0057349	0.585611
Rifampicin	rpoB_p.Phe1005Val	-0.0056879	0.585611
Rifampicin	rpoB_p.Pro45Ser	-0.0056867	0.585611
Rifampicin	rpoB_c.1086C>T	-0.0054438	0.584751
Rifampicin	rpoB_p.Pro454Leu	-0.0052236	0.585611
Rifampicin	rpoB_p.Val394Leu	-0.0052005	0.585611
Rifampicin	rpoB_c.-115delT	-0.0051789	0.585611
Rifampicin	rpoB_c.2916C>T	-0.0049756	0.584751
Rifampicin	rpoB_p.Pro577Ala	-0.0048532	0.585611
Rifampicin	rpoB_p.Thr508Pro	-0.0047672	0.585611
Rifampicin	rpoB_c.801G>A	-0.0047653	0.584751
Rifampicin	rpoB_p.Ala638Gly	-0.0047637	0.585611
Rifampicin	rpoB_c.-26C>T	-0.0047635	0.585611
Rifampicin	rpoB_c.-203A>G	-0.0047517	0.585611
Rifampicin	rpoB_p.Glu807Gly	-0.0046906	0.585611
Rifampicin	rpoB_p.Glu1011Ala	-0.0046631	0.585611
Rifampicin	rpoB_c.-216C>G	-0.0046599	0.585611
Rifampicin	rpoB_p.Val216Ile	-0.0046599	0.585611
Rifampicin	rpoB_p.Val970Ala	-0.0045943	0.585611
Rifampicin	rpoB_p.Ala584Asp	-0.0044767	0.585611
Rifampicin	rpoB_p.Thr676Ile	-0.0044493	0.585611
Rifampicin	rpoB_c.1284C>T	-0.0044126	0.584751
Rifampicin	rpoB_c.2010C>T	-0.0043859	0.584751
Rifampicin	rpoB_p.Arg578His	-0.0043261	0.585611
Rifampicin	rpoB_p.Ala29Thr	-0.0042851	0.585611
Rifampicin	rpoB_c.-190C>T	-0.0042728	0.586455
Rifampicin	rpoB_p.Arg871Leu	-0.004239	0.585611
Rifampicin	rpoB_p.Gly890Cys	-0.0042372	0.585611
Rifampicin	rpoB_c.255C>T	-0.0042284	0.584751
Rifampicin	rpoB_p.Ile910Val	-0.0041774	0.585611
Rifampicin	rpoB_p.His533Asn	-0.0041201	0.585611
Rifampicin	rpoB_p.Gly675Asp	-0.0040295	0.585611
Rifampicin	rpoB_p.Met121Ile	-0.00402	0.585611
Rifampicin	rpoB_c.2586G>A	-0.0039751	0.584751
Rifampicin	rpoB_c.2427G>A	-0.0039714	0.584751
Rifampicin	rpoB_p.His194Tyr	-0.0038793	0.587489
Rifampicin	rpoB_p.Gly642Ser	-0.0038318	0.586455
Rifampicin	rpoB_p.Ile925Val	-0.0037366	0.585611
Rifampicin	rpoB_c.2031C>T	-0.0037253	0.584751
Rifampicin	rpoB_p.Lys944Asn	-0.0036625	0.585611
Rifampicin	rpoB_c.423C>T	-0.0036494	0.584751
Rifampicin	rpoB_c.312T>G	-0.003587	0.584751
Rifampicin	rpoB_c.1851C>G	-0.003558	0.584751
Rifampicin	rpoB_c.447T>C	-0.0035402	0.584751
Rifampicin	rpoB_c.939G>A	-0.0034007	0.584751
Rifampicin	rpoB_p.Gly699Ser	-0.0033865	0.585611
Rifampicin	rpoB_p.Asp752Asn	-0.0032484	0.585611
Rifampicin	rpoB_p.Val355Ile	-0.0032446	0.587489
Rifampicin	rpoB_p.Pro15_Ser16insSerPro	-0.0032327	0.586455
Rifampicin	rpoB_c.2058G>A	-0.0032064	0.584751
Rifampicin	rpoB_p.Lys944Glu	-0.0031587	0.585611
Rifampicin	rpoB_p.Arg607Ser	-0.0030127	0.585611
Rifampicin	rpoB_p.Asp766His	-0.0029748	0.585611
Rifampicin	rpoB_p.Arg219Leu	-0.0028986	0.585611
Rifampicin	rpoB_p.Pro988Ala	-0.0028718	0.585611
Rifampicin	rpoB_c.768G>C	-0.0028603	0.584751
Rifampicin	rpoB_c.1038G>A	-0.0028021	0.584751
Rifampicin	rpoB_p.Glu721Asp	-0.0027693	0.585611
Rifampicin	rpoB_p.Ala538Pro	-0.0026257	0.585611
Rifampicin	rpoB_p.Pro768Leu	-0.0024502	0.585611
Rifampicin	rpoB_p.Thr742Ala	-0.0024056	0.585611
Rifampicin	rpoB_p.Ser1134Arg	-0.0023236	0.585611
Rifampicin	rpoB_c.3123G>A	-0.0022273	0.584751
Rifampicin	rpoB_p.Glu821Val	-0.0021885	0.586455
Rifampicin	rpoB_p.Glu592Asp	-0.0021133	0.585611
Rifampicin	rpoB_p.Asn673Ser	-0.0020695	0.585611
Rifampicin	rpoB_p.Asp435His	-0.0020418	0.585611
Rifampicin	rpoB_c.3027C>T	-0.0020254	0.584751
Rifampicin	rpoB_p.Arg224Cys	-0.0020107	0.585611
Rifampicin	rpoB_c.798G>A	-0.0019869	0.584751
Rifampicin	rpoB_p.Ser493Trp	-0.0019522	0.585611
Rifampicin	rpoB_p.Glu460Gly	-0.001901	0.585611
Rifampicin	rpoB_p.Arg552Cys	-0.0017457	0.585611
Rifampicin	rpoB_p.Val228Ile	-0.00159	0.585611
Rifampicin	rpoB_c.3144G>A	-0.0015652	0.584751
Rifampicin	rpoB_c.2196C>T	-0.0015529	0.584751
Rifampicin	rpoB_p.Tyr308Asp	-0.001521	0.585611
Rifampicin	rpoB_p.Val523Leu	-0.0014358	0.585611
Rifampicin	rpoB_p.Gln51Pro	-0.0014143	0.585611
Rifampicin	rpoB_p.Ile751Val	-0.0014043	0.585611
Rifampicin	rpoB_c.2142G>A	-0.0013976	0.584751
Rifampicin	rpoB_p.Met1070Ile	-0.0013949	0.592
Rifampicin	rpoB_p.His1028Asp	-0.001387	0.586455
Rifampicin	rpoB_c.3438C>T	-0.0012105	0.584751
Rifampicin	rpoB_p.Cys1067Gly	-0.0011494	0.585611
Rifampicin	rpoB_p.Asp301Asn	-0.0010454	0.585611
Rifampicin	rpoB_p.Asp108Glu	-0.0009488	0.587489
Rifampicin	rpoB_p.Pro454His	-0.0009024	0.585611
Rifampicin	rpoB_p.Val496Met	-0.0008795	0.585611
Rifampicin	rpoB_c.-257C>T	-0.0008189	0.585611
Rifampicin	rpoB_c.2058G>C	-0.000816	0.584814
Rifampicin	rpoB_c.2943C>T	-0.0007317	0.584751
Rifampicin	rpoB_p.Thr350Ile	-0.0006178	0.585611
Rifampicin	rpoB_p.Pro280Leu	-0.0006055	0.585611
Rifampicin	rpoB_p.Lys1054Arg	-0.0005669	0.585611
Rifampicin	rpoB_p.Leu449Met	-0.0005583	0.585611
Rifampicin	rpoB_c.-21G>C	-0.0005459	0.585611
Rifampicin	rpoB_c.2361T>G	-0.0005084	0.584751
Rifampicin	rpoB_c.2140C>T	-0.0005022	0.584751
Rifampicin	rpoB_p.Val496Leu	-0.0004728	0.592
Rifampicin	rpoB_p.Cys681Gly	-0.0003664	0.585611
Rifampicin	rpoB_p.Arg219Cys	-0.0003122	0.585611
Rifampicin	rpoB_p.Pro45Gln	-0.0001854	0.585611
Rifampicin	rpoB_p.Pro577Leu	-0.0001644	0.585611
Rifampicin	rpoB_p.His1028Tyr	-0.0001517	0.585611
Rifampicin	rpoB_p.Ser450Ala	-0.0001132	0.585611
Rifampicin	rpoB_p.Ala960Glu	-2.2e-05	0.585611
Rifampicin	rpoB_p.Gly442Glu	1.36252e-05	0.585611
Rifampicin	rpoB_c.2934G>A	3.86423e-05	0.584751
Rifampicin	rpoB_c.1299C>T	7.0463e-05	0.584751
Rifampicin	rpoB_p.Val534Leu	0.00011297	0.585611
Rifampicin	rpoB_c.2919C>A	0.00017895	0.584751
Rifampicin	rpoB_c.390C>T	0.00018661	0.584751
Rifampicin	rpoB_p.Ile1046Val	0.00020592	0.585611
Rifampicin	rpoB_c.1410C>T	0.00022497	0.584751
Rifampicin	rpoB_c.-88C>T	0.00025499	0.585611
Rifampicin	rpoB_c.2787C>T	0.00033617	0.584751
Rifampicin	rpoB_c.1281C>T	0.0003871	0.584751
Rifampicin	rpoB_p.Ala632Ser	0.00049054	0.585611
Rifampicin	rpoB_p.Ile90Leu	0.00051915	0.585611
Rifampicin	rpoB_c.2883G>A	0.00053207	0.584751
Rifampicin	rpoB_c.2655C>T	0.0006084	0.584751
Rifampicin	rpoB_p.Glu639Asp	0.00072941	0.585611
Rifampicin	rpoB_p.Ser388Leu	0.00072941	0.585611
Rifampicin	rpoB_p.Asp1146Gly	0.00075194	0.585611
Rifampicin	rpoB_p.His674Gln	0.00083795	0.585611
Rifampicin	rpoB_p.Asp634Gly	0.00094856	0.585611
Rifampicin	rpoB_p.Ala29Val	0.00095396	0.585611
Rifampicin	rpoB_p.Ser98Ala	0.00099782	0.585611
Rifampicin	rpoB_p.Glu639Gly	0.00104626	0.585611
Rifampicin	rpoB_p.Pro439Leu	0.00106797	0.585611
Rifampicin	rpoB_p.Asn539Lys	0.00110838	0.585611
Rifampicin	rpoB_p.Val500_Asn501dup	0.00112876	0.585611
Rifampicin	rpoB_c.-217A>G	0.00114337	0.585611
Rifampicin	rpoB_p.Ile588Val	0.00115943	0.585611
Rifampicin	rpoB_p.Val129Gly	0.00119438	0.585611
Rifampicin	rpoB_p.Met573Thr	0.00122326	0.585611
Rifampicin	rpoB_p.Ser493Thr	0.00160726	0.585611
Rifampicin	rpoB_p.Ile491Thr	0.00166679	0.585611
Rifampicin	rpoB_p.Val517Met	0.00180768	0.585611
Rifampicin	rpoB_p.Thr9Ile	0.00181377	0.585611
Rifampicin	rpoB_c.1608A>G	0.00182225	0.584751
Rifampicin	rpoB_c.855A>C	0.00182225	0.584751
Rifampicin	rpoB_c.2595G>A	0.00188591	0.584751
Rifampicin	rpoB_p.Ser450Val	0.00188666	0.585611
Rifampicin	rpoB_p.Ser195Arg	0.0021579	0.585611
Rifampicin	rpoB_c.3171C>T	0.00235498	0.584751
Rifampicin	rpoB_c.684C>T	0.00239431	0.584751
Rifampicin	rpoB_p.Lys1095Arg	0.0024442	0.585611
Rifampicin	rpoB_c.1659G>A	0.00248486	0.584751
Rifampicin	rpoB_c.2976T>C	0.0026023	0.584751
Rifampicin	rpoB_c.687C>A	0.00271899	0.584751
Rifampicin	rpoB_p.Lys37Arg	0.00273435	0.585611
Rifampicin	rpoB_c.-169T>C	0.00312287	0.585611
Rifampicin	rpoB_p.Phe151Leu	0.00327871	0.585611
Rifampicin	rpoB_p.Asp574Glu	0.00330742	0.585611
Rifampicin	rpoB_p.Ile491Val	0.00386858	0.585611
Rifampicin	rpoB_c.-161G>A	0.00398435	0.585611
Rifampicin	rpoB_c.1326G>T	0.00399188	0.584751
Rifampicin	rpoB_p.Arg827Leu	0.00412426	0.585611
Rifampicin	rpoB_p.Gly787Ser	0.00427591	0.585611
Rifampicin	rpoB_p.Thr482Ile	0.00428859	0.585611
Rifampicin	rpoB_p.Glu1121Asp	0.00439265	0.585611
Rifampicin	rpoB_c.-220T>C	0.00451005	0.585611
Rifampicin	rpoB_p.Asn437Ile	0.0045167	0.585611
Rifampicin	rpoB_c.12C>T	0.00456155	0.584751
Rifampicin	rpoB_c.691C>T	0.0045652	0.584751
Rifampicin	rpoB_p.Thr756Ala	0.00470212	0.585611
Rifampicin	rpoB_p.Val33Leu	0.00471636	0.585611
Rifampicin	rpoB_c.3378C>T	0.00473985	0.584751
Rifampicin	rpoB_p.Glu320Asp	0.00477947	0.585611
Rifampicin	rpoB_c.-179C>T	0.00482705	0.585611
Rifampicin	rpoB_c.2175C>T	0.00491715	0.584751
Rifampicin	rpoB_c.36T>C	0.00496743	0.584751
Rifampicin	rpoB_c.3108C>T	0.0050133	0.584751
Rifampicin	rpoB_c.132T>A	0.00501507	0.584751
Rifampicin	rpoB_c.2004G>A	0.00504306	0.584751
Rifampicin	rpoB_p.Thr676Ala	0.00505299	0.585611
Rifampicin	rpoB_c.-169_-168insA	0.00526592	0.585611
Rifampicin	rpoB_p.Asn292Ser	0.00533876	0.585611
Rifampicin	rpoB_p.Pro502Leu	0.0055659	0.585611
Rifampicin	rpoB_p.Gly876dup	0.00559672	0.585611
Rifampicin	rpoB_p.Leu42Val	0.00564262	0.585611
Rifampicin	rpoB_c.1605G>C	0.00568383	0.584751
Rifampicin	rpoB_p.Ala1153Val	0.00569379	0.585611
Rifampicin	rpoB_p.Gly79Asp	0.00569592	0.585611
Rifampicin	rpoB_p.Val357Leu	0.00569954	0.585611
Rifampicin	rpoB_c.3474C>T	0.00578356	0.584751
Rifampicin	rpoB_p.Thr399Pro	0.00585276	0.585611
Rifampicin	rpoB_c.2634G>A	0.00586791	0.584751
Rifampicin	rpoB_c.-219G>A	0.00592314	0.585611
Rifampicin	rpoB_p.Met920Val	0.0059383	0.585611
Rifampicin	rpoB_c.-87C>T	0.00599043	0.585611
Rifampicin	rpoB_p.Ser254Pro	0.00616773	0.585611
Rifampicin	rpoB_p.Val562Met	0.00633747	0.585611
Rifampicin	rpoB_p.Glu761Asp	0.00636088	0.585611
Rifampicin	rpoB_p.Ala451Val	0.00637798	0.585611
Rifampicin	rpoB_p.Gly633Asp	0.00638729	0.585611
Rifampicin	rpoB_p.Lys274Asn	0.00643767	0.585611
Rifampicin	rpoB_p.Val534Ala	0.00664949	0.585611
Rifampicin	rpoB_p.Ser428Gly	0.00666391	0.585611
Rifampicin	rpoB_c.213G>A	0.00693612	0.584751
Rifampicin	rpoB_p.Lys446Glu	0.00703913	0.585611
Rifampicin	rpoB_c.1692C>T	0.00708495	0.584751
Rifampicin	rpoB_p.Thr400Ser	0.00719666	0.585611
Rifampicin	rpoB_p.Asn1155Ser	0.00727819	0.585611
Rifampicin	rpoB_c.1482G>A	0.00733783	0.584751
Rifampicin	rpoB_p.Arg827His	0.0073759	0.585611
Rifampicin	rpoB_p.Ile488Val	0.00741828	0.585611
Rifampicin	rpoB_p.Gly46Val	0.00759846	0.585611
Rifampicin	rpoB_c.-212G>A	0.0077414	0.585611
Rifampicin	rpoB_p.Asn24Asp	0.0077414	0.585611
Rifampicin	rpoB_p.Glu550Gly	0.00777922	0.585611
Rifampicin	rpoB_p.Val496Ala	0.00780584	0.585611
Rifampicin	rpoB_p.His674Asn	0.00780742	0.585611
Rifampicin	rpoB_p.Leu525Pro	0.00781499	0.585611
Rifampicin	rpoB_p.Arg824Cys	0.0078208	0.585611
Rifampicin	rpoB_p.Gly836Cys	0.00820005	0.585611
Rifampicin	rpoB_p.Thr427Ile	0.00867847	0.585611
Rifampicin	rpoB_p.Ser441Ala	0.00873288	0.585611
Rifampicin	rpoB_p.Val44Gly	0.00906717	0.585611
Rifampicin	rpoB_p.Met587Ile	0.00912263	0.585611
Rifampicin	rpoB_p.Val305Ile	0.00925663	0.585611
Rifampicin	rpoB_p.Glu250Gly	0.00930522	0.585611
Rifampicin	rpoB_c.2677C>T	0.00934282	0.584751
Rifampicin	rpoB_p.Gly945Glu	0.00947542	0.585611
Rifampicin	rpoB_p.Ala1055Pro	0.00985812	0.585611
Rifampicin	rpoB_p.Ser450Cys	0.0104965	0.585611
Rifampicin	rpoB_p.Asp571Ala	0.0106629	0.585611
Rifampicin	rpoB_p.Ile162Val	0.0107735	0.585611
Rifampicin	rpoB_p.Ile644Val	0.0108323	0.585611
Rifampicin	rpoB_p.Thr9Lys	0.0108323	0.585611
Rifampicin	rpoB_p.Pro358Leu	0.0108402	0.585611
Rifampicin	rpoB_p.Pro483Thr	0.0109655	0.585611
Rifampicin	rpoB_p.Ser176Leu	0.0109996	0.585611
Rifampicin	rpoB_p.Leu778Met	0.0110224	0.585611
Rifampicin	rpoB_p.Thr400Ala	0.0111719	0.585611
Rifampicin	rpoB_c.2406G>A	0.0113387	0.584751
Rifampicin	rpoB_p.Pro834Thr	0.0116324	0.585611
Rifampicin	rpoB_p.Ala902Pro	0.0116439	0.585611
Rifampicin	rpoB_p.Met477Arg	0.0117383	0.585611
Rifampicin	rpoB_p.Ile965Val	0.0117597	0.585611
Rifampicin	rpoB_p.Asp515Tyr	0.0118544	0.585611
Rifampicin	rpoB_c.-6T>C	0.011934	0.585611
Rifampicin	rpoB_c.495C>G	0.0120169	0.584751
Rifampicin	rpoB_p.Gln429His	0.0121718	0.585611
Rifampicin	rpoB_p.Glu896Lys	0.0121861	0.585611
Rifampicin	rpoB_p.Pro483Ser	0.0128047	0.585611
Rifampicin	rpoB_p.Tyr651His	0.0130657	0.585611
Rifampicin	rpoB_p.Met390Thr	0.0132061	0.585611
Rifampicin	rpoB_p.Arg225Gly	0.0132368	0.585611
Rifampicin	rpoB_c.3291C>T	0.0138092	0.584751
Rifampicin	rpoB_p.Phe503Ser	0.013873	0.585611
Rifampicin	rpoB_p.His674Arg	0.0140457	0.585611
Rifampicin	rpoB_p.Lys446Arg	0.0144525	0.585611
Rifampicin	rpoB_p.Ser16Cys	0.0148463	0.585611
Rifampicin	rpoB_p.Ala584Gly	0.0154115	0.585611
Rifampicin	rpoB_c.1461C>T	0.0156577	0.584751
Rifampicin	rpoB_p.Glu563Ala	0.0161972	0.585611
Rifampicin	rpoB_c.3399G>A	0.016201	0.584751
Rifampicin	rpoB_c.-152C>T	0.0162027	0.585611
Rifampicin	rpoB_c.2364C>G	0.0166704	0.584751
Rifampicin	rpoB_p.Thr444Ile	0.0166876	0.585611
Rifampicin	rpoB_c.2766C>A	0.016807	0.584751
Rifampicin	rpoB_c.-261A>G	0.0171767	0.585611
Rifampicin	rpoB_p.Val534Gly	0.0173833	0.585611
Rifampicin	rpoB_p.Arg734His	0.0175423	0.585611
Rifampicin	rpoB_p.Thr399Ile	0.0176256	0.585611
Rifampicin	rpoB_p.His723Asp	0.0177585	0.585611
Rifampicin	rpoB_c.2631C>T	0.0178525	0.584751
Rifampicin	rpoB_p.Thr400Pro	0.0181084	0.585611
Rifampicin	rpoB_c.300G>A	0.0183023	0.584751
Rifampicin	rpoB_p.His835Arg	0.0190869	0.585611
Rifampicin	rpoB_p.Lys832Glu	0.0194781	0.585611
Rifampicin	rpoB_p.Gly973Asp	0.019719	0.585611
Rifampicin	rpoB_c.381G>T	0.0197425	0.584751
Rifampicin	rpoB_c.225C>T	0.019759	0.584751
Rifampicin	rpoB_p.Glu465Gln	0.0202502	0.585611
Rifampicin	rpoB_p.His1028Arg	0.0203273	0.585611
Rifampicin	rpoB_p.Thr676Pro	0.0205915	0.585611
Rifampicin	rpoB_p.Ala670dup	0.0209327	0.585611
Rifampicin	rpoB_p.Asn438del	0.0212328	0.585611
Rifampicin	rpoB_p.Val496Gly	0.0212819	0.585611
Rifampicin	rpoB_p.Thr399Ala	0.0212819	0.585611
Rifampicin	rpoB_c.1341C>T	0.0216018	0.584751
Rifampicin	rpoB_p.Pro906Leu	0.0219115	0.585611
Rifampicin	rpoB_p.Pro45Arg	0.0223605	0.585611
Rifampicin	rpoB_p.Leu554Pro	0.0225655	0.585611
Rifampicin	rpoB_p.Ser428Ile	0.0229926	0.585611
Rifampicin	rpoB_p.Phe424Leu	0.0231341	0.585611
Rifampicin	rpoB_c.3327G>A	0.0233624	0.584751
Rifampicin	rpoB_c.-163T>C	0.0235321	0.585611
Rifampicin	rpoB_p.Glu750Lys	0.023598	0.585611
Rifampicin	rpoB_p.Asp270Glu	0.0237207	0.585611
Rifampicin	rpoB_p.Ser874Tyr	0.0239999	0.585611
Rifampicin	rpoB_p.Pro454Arg	0.0245186	0.585611
Rifampicin	rpoB_p.Asp265Gly	0.0246855	0.585611
Rifampicin	rpoB_c.865C>T	0.024772	0.584751
Rifampicin	rpoB_p.Val168Gly	0.0250382	0.585611
Rifampicin	rpoB_c.1206C>T	0.0259666	0.584751
Rifampicin	rpoB_p.Leu731Pro	0.0262055	0.585611
Rifampicin	rpoB_c.-256C>T	0.0269002	0.585611
Rifampicin	rpoB_p.Phe424Ile	0.0269952	0.585611
Rifampicin	rpoB_c.3228C>G	0.0280273	0.584751
Rifampicin	rpoB_p.Leu173Pro	0.0284007	0.585611
Rifampicin	rpoB_p.Gln980Arg	0.0292517	0.585611
Rifampicin	rpoB_p.Gly836Ser	0.029289	0.585611
Rifampicin	rpoB_p.Met434Val	0.0294764	0.585611
Rifampicin	rpoB_c.336C>T	0.0296995	0.584751
Rifampicin	rpoB_p.Gln429Leu	0.0297286	0.585611
Rifampicin	rpoB_p.Pro700Leu	0.0297697	0.585611
Rifampicin	rpoB_c.396G>A	0.0302354	0.584751
Rifampicin	rpoB_p.Ser431Arg	0.0320115	0.585611
Rifampicin	rpoB_p.Lys446Gln	0.0321452	0.585611
Rifampicin	rpoB_p.Leu452Val	0.0330742	0.585611
Rifampicin	rpoB_p.Gln432Glu	0.033324	0.585611
Rifampicin	rpoB_p.Ser450Gly	0.034864	0.585611
Rifampicin	rpoB_p.Gln436Pro	0.03496	0.585611
Rifampicin	rpoB_p.Val359Ala	0.0351787	0.585611
Rifampicin	rpoB_p.Ser428Arg	0.0361338	0.585611
Rifampicin	rpoB_p.Val168Ala	0.0369377	0.585611
Rifampicin	rpoB_p.Ser441Val	0.0376637	0.585611
Rifampicin	rpoB_p.Ala498Val	0.039022	0.585611
Rifampicin	rpoB_p.Met434_Asp435insVal	0.0395425	0.585611
Rifampicin	rpoB_p.Ile488Leu	0.0408716	0.585611
Rifampicin	rpoB_p.Asp435Ala	0.0410994	0.585611
Rifampicin	rpoB_p.Gln432His	0.0422782	0.585611
Rifampicin	rpoB_p.Ile491Met	0.0425408	0.580432
Rifampicin	rpoB_c.1390C>T	0.0437358	0.584751
Rifampicin	rpoB_p.His674Asp	0.0439439	0.585611
Rifampicin	rpoB_c.138A>C	0.0457721	0.584751
Rifampicin	rpoB_p.Gln172Arg	0.046015	0.585611
Rifampicin	rpoB_p.Gly453Ala	0.0468758	0.472
Rifampicin	rpoB_p.Asn437Asp	0.0496027	0.568986
Rifampicin	rpoB_p.Asp435Glu	0.0505745	0.492522
Rifampicin	rpoB_p.Ser493Leu	0.0514078	0.585611
Rifampicin	rpoB_p.Ile491Ser	0.0516163	0.525943
Rifampicin	rpoB_p.Ile491Tyr	0.0542055	0.372632
Rifampicin	rpoB_p.Asp435Leu	0.0542925	0.372632
Rifampicin	rpoB_p.Asn437His	0.0543221	0.42775
Rifampicin	rpoB_p.Glu207Lys	0.0554192	0.419556
Rifampicin	rpoB_p.Lys891Thr	0.0554385	0.443821
Rifampicin	rpoB_p.Ser441Trp	0.0563379	0.411097
Rifampicin	rpoB_p.Glu481Ala	0.0632762	0.436242
Rifampicin	rpoB_p.Ser493Arg	0.0638234	0.123619
Rifampicin	rpoB_p.Ser441Met	0.0638505	0.059
Rifampicin	rpoB_p.Met434Ile	0.0659059	0.305412
Rifampicin	rpoB_p.Leu430Arg	0.0677207	0.305412
Rifampicin	rpoB_p.His445Gln	0.0680704	0.246261
Rifampicin	rpoB_p.Val170Ala	0.0685893	0.410098
Rifampicin	rpoB_p.His445Ser	0.0711581	0.305412
Rifampicin	rpoB_p.Phe424Val	0.0722599	0.408
Rifampicin	rpoB_p.Ser441Gln	0.0777647	0.059
Rifampicin	rpoB_p.Asp435Asn	0.0792066	0.182364
Rifampicin	rpoB_p.Arg824His	0.080847	0.275333
Rifampicin	rpoB_p.Ala692Thr	0.0864825	0.123619
Rifampicin	rpoB_p.Arg448Gln	0.0878384	0.164651
Rifampicin	rpoB_p.Leu494Pro	0.0879821	0.585611
Rifampicin	rpoB_p.Ser431_Gln432insArg	0.0901535	0.051027
Rifampicin	rpoB_p.His445Phe	0.0908353	0
Rifampicin	rpoB_p.Ile491Leu	0.106049	0.059
Rifampicin	rpoB_p.Arg448Lys	0.115759	0
Rifampicin	rpoB_p.Val695Leu	0.11773	0
Rifampicin	rpoB_p.His445Gly	0.127302	0
Rifampicin	rpoB_p.His445Pro	0.127963	0
Rifampicin	rpoB_p.His445Asn	0.131814	0
Rifampicin	rpoB_p.Gln432Leu	0.171215	0
Rifampicin	rpoB_p.Ser450Met	0.173624	0
Rifampicin	rpoB_p.Ser441Leu	0.181132	0
Rifampicin	rpoB_p.Ser450Gln	0.190071	0
Rifampicin	rpoB_p.Phe433dup	0.19071	0
Rifampicin	rpoB_p.Leu430Pro	0.197813	0
Rifampicin	rpoB_c.309C>T	0.225145	0.584751
Rifampicin	rpoB_p.Gln432Pro	0.227653	0
Rifampicin	rpoB_p.Gln432Lys	0.236318	0
Rifampicin	rpoB_p.Asp435Phe	0.240733	0
Rifampicin	rpoB_p.Val170Phe	0.269483	0
Rifampicin	rpoB_p.Asp435Gly	0.269722	0
Rifampicin	rpoB_p.Ile491Phe	0.285649	0
Rifampicin	rpoB_p.His445Cys	0.291647	0
Rifampicin	rpoB_p.Leu452Pro	0.364894	0
Rifampicin	rpoB_p.Ser450Phe	0.394116	0
Rifampicin	rpoB_p.His445Arg	0.401701	0
Rifampicin	rpoB_p.His445Leu	0.420196	0
Rifampicin	rpoB_p.Asp435Tyr	0.460226	0
Rifampicin	rpoB_p.Ser450Trp	0.481039	0
Rifampicin	rpoB_p.His445Tyr	0.724346	0
Rifampicin	rpoB_p.His445Asp	0.914754	0
Rifampicin	rpoB_p.Asp435Val	1.35695	0
Rifampicin	rpoB_p.Ser450Leu	2.97399	0
Streptomycin	gid_p.Glu92Asp	-0.164217	0.104
Streptomycin	Rv1258c_c.1029T>C	-0.119753	0.473936
Streptomycin	gid_p.Ala161Gly	-0.115165	0.456089
Streptomycin	whiB7_c.-350A>G	-0.0901527	0.456089
Streptomycin	rrs_n.492C>T	-0.0779026	0.456089
Streptomycin	rpsL_c.-94A>T	-0.0728013	0.456089
Streptomycin	gid_c.615A>G	-0.0710058	0.473936
Streptomycin	gid_c.-11C>T	-0.0614167	0.456089
Streptomycin	rpsL_c.-165T>C	-0.0607788	0.456089
Streptomycin	whiB7_c.-215delC	-0.0603662	0.456089
Streptomycin	gid_p.Pro38Ala	-0.0598706	0.456089
Streptomycin	gid_p.Ile179Val	-0.0580727	0.456089
Streptomycin	gid_p.Gly164Ser	-0.0578242	0.456089
Streptomycin	gid_p.Asp132His	-0.0542741	0.456089
Streptomycin	rpsL_c.117C>T	-0.0529199	0.473936
Streptomycin	gid_c.330G>T	-0.0528849	0.473936
Streptomycin	whiB7_p.Pro47Leu	-0.0502581	0.456089
Streptomycin	gid_c.288C>G	-0.0494066	0.473936
Streptomycin	gid_p.Ser136Pro	-0.0493958	0.456089
Streptomycin	rrs_n.365A>G	-0.0486601	0.456089
Streptomycin	gid_p.Ser70Asn	-0.0483054	0.456089
Streptomycin	rrs_n.1180A>G	-0.0467864	0.462439
Streptomycin	rrs_n.-130T>C	-0.0466827	0.456089
Streptomycin	rpsL_c.-127C>T	-0.0452921	0.456089
Streptomycin	gid_c.612C>T	-0.0447514	0.493421
Streptomycin	gid_c.195C>A	-0.0435671	0.473936
Streptomycin	rrs_n.-91C>A	-0.042233	0.470273
Streptomycin	rrs_n.1099G>A	-0.0396568	0.456089
Streptomycin	gid_c.423G>A	-0.0386897	0.493421
Streptomycin	rrs_n.270C>T	-0.0381398	0.504636
Streptomycin	gid_p.Leu101Pro	-0.0366901	0.504636
Streptomycin	gid_p.Gly76Ala	-0.0297319	0.504636
Streptomycin	gid_p.Leu90Pro	-0.028954	0.504636
Streptomycin	rrs_n.905C>G	-0.0284118	0.504636
Streptomycin	gid_p.Leu128Ser	-0.0267456	0.504636
Streptomycin	gid_p.Trp45Arg	-0.0267309	0.456089
Streptomycin	Rv1258c_p.Val388Met	-0.0267309	0.456089
Streptomycin	whiB7_c.-154C>T	-0.0246887	0.504636
Streptomycin	gid_p.Ala133Pro	-0.0244029	0.504636
Streptomycin	rpsL_c.-58G>T	-0.0240029	0.504636
Streptomycin	gid_c.405G>T	-0.0211945	0.503261
Streptomycin	Rv1258c_p.Val280Leu	-0.0184935	0.509076
Streptomycin	whiB7_p.Gly64fs	-0.0168847	0.505044
Streptomycin	gid_p.Pro78Leu	-0.0168706	0.504636
Streptomycin	gid_p.Glu92Gln	-0.0162788	0.509076
Streptomycin	whiB7_LoF	-0.0161428	0.477736
Streptomycin	gid_p.Leu90Ile	-0.0143071	0.505044
Streptomycin	gid_p.Leu86Phe	-0.0138494	0.516917
Streptomycin	gid_p.Ala205Thr	-0.0135036	0.509076
Streptomycin	Rv1258c_c.900G>A	-0.0131068	0.503261
Streptomycin	rrs_n.1484G>T	-0.01039	0.504636
Streptomycin	gid_p.Arg158Leu	-0.01039	0.504636
Streptomycin	Rv1258c_p.Gly42fs	-0.0098725	0.504636
Streptomycin	gid_c.-50A>G	-0.0098725	0.504636
Streptomycin	whiB7_c.-161A>G	-0.0096718	0.509076
Streptomycin	gid_p.Asp107fs	-0.0095576	0.509076
Streptomycin	gid_p.Gly13Glu	-0.0092513	0.516917
Streptomycin	gid_p.Leu91Val	-0.0083514	0.527027
Streptomycin	gid_p.Ala72Thr	-0.0076715	0.516917
Streptomycin	gid_p.Leu58Phe	-0.0070019	0.516917
Streptomycin	rrs_n.1461A>G	-0.0070019	0.516917
Streptomycin	whiB7_c.-100T>C	-0.0047118	0.516953
Streptomycin	gid_p.Gly34Val	-0.0045529	0.516777
Streptomycin	gid_c.30G>C	-0.0044497	0.528846
Streptomycin	gid_p.Tyr22His	-0.00344	0.527027
Streptomycin	rrs_n.799C>A	-0.0026935	0.516917
Streptomycin	whiB7_c.-242G>C	-0.0026935	0.516917
Streptomycin	rpsL_c.-173G>A	-0.0013068	0.527027
Streptomycin	Rv1258c_p.Gly88fs	-0.0002636	0.535
Streptomycin	gid_p.Glu32Asp	0.0008517	0.509076
Streptomycin	gid_p.Ala193Gly	0.0012091	0.516917
Streptomycin	gid_p.Ser136fs	0.00122023	0.509076
Streptomycin	gid_p.Val54fs	0.00323509	0.509076
Streptomycin	gid_p.Ala10Val	0.00323509	0.509076
Streptomycin	gid_c.123C>T	0.0037339	0.503261
Streptomycin	gid_p.Cys191Phe	0.00457705	0.505044
Streptomycin	gid_p.Arg47Trp	0.00779843	0.505044
Streptomycin	rrs_n.1064T>C	0.00933976	0.504636
Streptomycin	gid_p.Gly28*	0.00998358	0.504636
Streptomycin	gid_p.Ala119Asp	0.0105593	0.505044
Streptomycin	gid_p.Trp123*	0.010732	0.509076
Streptomycin	rrs_n.236C>G	0.0111357	0.504636
Streptomycin	rrs_n.514A>T	0.0112095	0.504636
Streptomycin	gid_p.Ile114Phe	0.0129816	0.504636
Streptomycin	gid_p.Gln125fs	0.0138351	0.504636
Streptomycin	whiB7_c.-57T>C	0.0146404	0.504636
Streptomycin	gid_p.Arg116Gly	0.014893	0.505044
Streptomycin	gid_p.Ser131Thr	0.0163865	0.504636
Streptomycin	gid_p.Arg21Pro	0.0173383	0.504636
Streptomycin	gid_p.Arg15Pro	0.0174126	0.504636
Streptomycin	gid_c.603C>T	0.0176188	0.473936
Streptomycin	gid_p.Asp85His	0.0178271	0.504636
Streptomycin	Rv1258c_p.Pro241Ser	0.0181422	0.504636
Streptomycin	whiB7_c.-151T>A	0.0190764	0.502021
Streptomycin	whiB7_c.-57T>G	0.0200456	0.504636
Streptomycin	gid_p.Ser122Pro	0.020805	0.493583
Streptomycin	gid_p.Ala138Glu	0.0225168	0.504636
Streptomycin	gid_p.Ala138Thr	0.0232178	0.466556
Streptomycin	rrs_n.1208T>G	0.0246729	0.456089
Streptomycin	gid_p.Val112Gly	0.0246729	0.456089
Streptomycin	gid_p.Arg116fs	0.0264167	0.470273
Streptomycin	Rv1258c_c.960G>A	0.0294121	0.473936
Streptomycin	gid_p.Gly157Arg	0.0307054	0.486087
Streptomycin	gid_p.Gly34Trp	0.0322007	0.456089
Streptomycin	gid_p.Leu86Arg	0.0329448	0.456089
Streptomycin	whiB7_c.-37G>A	0.0329448	0.456089
Streptomycin	gid_p.Ala23Asp	0.0331172	0.456089
Streptomycin	gid_p.Pro93Arg	0.0336168	0.456089
Streptomycin	gid_p.Arg118Cys	0.0338299	0.456089
Streptomycin	gid_p.His48Pro	0.0340664	0.456089
Streptomycin	gid_p.Gly28Val	0.035136	0.456089
Streptomycin	whiB7_c.-97G>A	0.0353423	0.456089
Streptomycin	gid_c.645G>A	0.0355149	0.473936
Streptomycin	whiB7_c.-203_-202insCC	0.0367504	0.456089
Streptomycin	gid_p.Gly117Trp	0.0374434	0.456089
Streptomycin	gid_p.Pro93Gln	0.0381739	0.456089
Streptomycin	gid_p.Glu170Gly	0.0385046	0.456089
Streptomycin	gid_p.Tyr22Cys	0.0396939	0.456089
Streptomycin	whiB7_c.-56G>A	0.0396939	0.456089
Streptomycin	gid_p.Ala183Pro	0.0397678	0.456089
Streptomycin	gid_p.Ala19Thr	0.0401944	0.456089
Streptomycin	gid_p.Glu40Gly	0.0404861	0.456089
Streptomycin	gid_p.Arg83Trp	0.0424037	0.456089
Streptomycin	gid_p.Ser149fs	0.0425671	0.456089
Streptomycin	gid_p.Val105Glu	0.0439898	0.456089
Streptomycin	gid_p.Ala10Pro	0.044565	0.456089
Streptomycin	gid_p.Val66Ala	0.044565	0.456089
Streptomycin	Rv1258c_c.1152A>G	0.0449358	0.473936
Streptomycin	gid_p.Leu152Ser	0.0464179	0.456089
Streptomycin	gid_p.Gly117Arg	0.0474879	0.456089
Streptomycin	gid_p.Val110Ala	0.048258	0.456089
Streptomycin	gid_p.Arg83Gly	0.0495351	0.456089
Streptomycin	gid_p.Gly34Glu	0.0495662	0.456089
Streptomycin	gid_p.Arg175Pro	0.0502835	0.456089
Streptomycin	gid_p.Leu108Arg	0.051464	0.456089
Streptomycin	gid_p.Pro75Leu	0.0532487	0.456089
Streptomycin	gid_c.-73G>C	0.0534271	0.456089
Streptomycin	gid_p.Leu16Arg	0.0546227	0.456089
Streptomycin	gid_p.Val124Ala	0.0550394	0.456089
Streptomycin	gid_p.Gly37Glu	0.0562501	0.456089
Streptomycin	gid_p.Arg158*	0.0564656	0.456089
Streptomycin	gid_p.Ala193fs	0.0576666	0.456089
Streptomycin	gid_p.Arg20Pro	0.0585647	0.456089
Streptomycin	Rv1258c_LoF	0.05986	0.4605
Streptomycin	gid_p.Thr146Lys	0.060388	0.456089
Streptomycin	gid_p.Glu121Asp	0.0626845	0.456089
Streptomycin	rpsL_p.Lys88Gln	0.0627952	0.403
Streptomycin	Rv1258c_p.Glu194fs	0.0656178	0.456089
Streptomycin	gid_p.Tyr22Ser	0.0660378	0.456089
Streptomycin	gid_p.Ala19Pro	0.0665687	0.456089
Streptomycin	rrs_n.907A>C	0.0671456	0.43
Streptomycin	gid_p.Ala140Ser	0.0671456	0.43
Streptomycin	rrs_n.1322T>G	0.0672159	0.456089
Streptomycin	rpsL_c.-154_-153insC	0.0674643	0.456089
Streptomycin	gid_p.Leu59Arg	0.0691332	0.456089
Streptomycin	gid_p.Tyr195Cys	0.0691999	0.456089
Streptomycin	gid_p.Arg154Pro	0.069852	0.456089
Streptomycin	gid_p.Arg83Leu	0.0704056	0.456089
Streptomycin	gid_p.Trp45Ser	0.0705759	0.456089
Streptomycin	rrs_n.556T>C	0.0711349	0.456089
Streptomycin	rrs_n.16T>A	0.0723996	0.421778
Streptomycin	rrs_n.1402C>T	0.0723996	0.421778
Streptomycin	gid_p.Ser70Arg	0.0729969	0.456089
Streptomycin	gid_p.Ala138Pro	0.0730962	0.456089
Streptomycin	gid_p.Pro75Ser	0.077271	0.456089
Streptomycin	rrs_n.239C>A	0.0775033	0.456089
Streptomycin	gid_p.Arg137Leu	0.0777059	0.456089
Streptomycin	gid_p.Val77Gly	0.080005	0.456089
Streptomycin	gid_p.Val188fs	0.0827665	0.456089
Streptomycin	gid_p.Gly76Cys	0.0838155	0.456089
Streptomycin	rpsL_c.-139C>A	0.0856329	0.456089
Streptomycin	whiB7_c.-351C>T	0.085735	0.456089
Streptomycin	gid_p.Asp67Ala	0.0857617	0.456089
Streptomycin	gid_p.Arg47Pro	0.0890302	0.456089
Streptomycin	gid_p.Val89Gly	0.0895771	0.456089
Streptomycin	whiB7_p.Pro33Ser	0.0901918	0.456089
Streptomycin	whiB7_c.-178C>T	0.0911372	0.456089
Streptomycin	gid_p.Phe100Val	0.0934475	0.456089
Streptomycin	gid_p.Asn51Lys	0.0964321	0.456089
Streptomycin	whiB7_c.-80A>C	0.0977392	0.456089
Streptomycin	gid_p.Gly117Glu	0.0982894	0.456089
Streptomycin	gid_p.Arg96Leu	0.101294	0.43
Streptomycin	gid_p.Val66fs	0.106172	0.451321
Streptomycin	gid_p.Leu108Pro	0.107358	0.456089
Streptomycin	gid_p.Arg137Trp	0.109518	0.456089
Streptomycin	gid_p.Thr201Pro	0.112505	0.456089
Streptomycin	gid_p.Gly37*	0.11329	0.456089
Streptomycin	gid_p.Leu94Arg	0.115544	0.421778
Streptomycin	gid_p.Asp46fs	0.117195	0.456089
Streptomycin	rrs_n.908A>C	0.118779	0.429565
Streptomycin	gid_p.Ser149Arg	0.119333	0.4
Streptomycin	rrs_n.513C>T	0.120842	0.456089
Streptomycin	gid_c.-33delT	0.122351	0.405854
Streptomycin	gid_p.Leu79Ser	0.125794	0.456089
Streptomycin	rrs_n.908A>G	0.127722	0.43
Streptomycin	gid_p.Gly30fs	0.132856	0.43
Streptomycin	gid_p.Ala72Val	0.134287	0.396842
Streptomycin	rrs_n.878G>A	0.138501	0.393514
Streptomycin	gid_p.Leu26Phe	0.157649	0.176129
Streptomycin	gid_p.Glu40Ala	0.158671	0.11
Streptomycin	gid_p.Ala138Val	0.15875	0.186875
Streptomycin	gid_p.Val77Ala	0.165685	0.148571
Streptomycin	gid_p.Leu145Phe	0.1663	0.173333
Streptomycin	gid_c.483C>G	0.17792	0.446875
Streptomycin	gid_p.Met150Arg	0.17956	0
Streptomycin	gid_p.Arg39fs	0.18011	0.101739
Streptomycin	gid_p.Trp45*	0.183215	0
Streptomycin	gid_p.Asp67Gly	0.188904	0.326857
Streptomycin	gid_p.Gly73Ala	0.191033	0.0945455
Streptomycin	gid_p.Gly37Arg	0.198455	0.19697
Streptomycin	rrs_n.905C>A	0.198743	0.068421
Streptomycin	gid_p.Leu50Arg	0.211411	0.078
Streptomycin	gid_p.Leu79Trp	0.219397	0.0866667
Streptomycin	gid_p.His48Tyr	0.220055	0.0305882
Streptomycin	gid_p.Glu60fs	0.222752	0.104
Streptomycin	rpsL_p.Lys88Met	0.222843	0
Streptomycin	rrs_n.1401A>G	0.228944	0.068421
Streptomycin	gid_p.Pro84Leu	0.237616	0.0305882
Streptomycin	gid_p.Arg137Pro	0.241243	0.0173333
Streptomycin	rrs_n.906A>G	0.24522	0
Streptomycin	gid_p.Leu35fs	0.267601	0
Streptomycin	gid_p.Arg118fs	0.276133	0.0173333
Streptomycin	gid_p.Asp132Tyr	0.38063	0
Streptomycin	gid_p.Leu90Arg	0.384259	0
Streptomycin	gid_p.Gly73Arg	0.395777	0
Streptomycin	rrs_n.517C>T	0.406998	0
Streptomycin	rrs_n.514A>C	0.464193	0
Streptomycin	rpsL_p.Lys88Arg	0.508511	0
Streptomycin	gid_LoF	0.513708	0
Streptomycin	rpsL_p.Lys88Thr	0.532853	0
Streptomycin	rpsL_p.Lys43Arg	1.31426	0

### Sheet: 11) Lineage Dist Reg Upgrade
Drug	Mutation	Phenotype R=1, S=0	Coll2014	Lineage	Count
Amikacin	eis_p.Trp36Arg	0	4.1.1.1	4	3
Amikacin	eis_p.Trp36Arg	1	4.1.1.1	4	7
Bedaquiline	Rv0678_p.Leu142Arg	0	2.2.1	2	1
Bedaquiline	Rv0678_p.Leu142Arg	1	2.2.1	2	6
Bedaquiline	Rv0678_p.Leu142Arg	0	2.2.1.1	2	1
Bedaquiline	Rv0678_p.Leu142Arg	1	3	3	1
Clofazimine	Rv1979c_p.Arg409Gln	0	2.2.2	2	139
Clofazimine	Rv1979c_p.Arg409Gln	1	2.2.2	2	83
Ethambutol	embA_c.-11C>A	1	1.1.2	1	1
Ethambutol	embA_c.-11C>A	1	2.1	2	2
Ethambutol	embA_c.-11C>A	0	2.2.1	2	14
Ethambutol	embA_c.-11C>A	1	2.2.1	2	80
Ethambutol	embA_c.-11C>A	0	2.2.1.1	2	1
Ethambutol	embA_c.-11C>A	1	2.2.1.1	2	4
Ethambutol	embA_c.-11C>A	0	3	3	7
Ethambutol	embA_c.-11C>A	1	3	3	4
Ethambutol	embA_c.-11C>A	0	3.1.2.1	3	1
Ethambutol	embA_c.-11C>A	1	4	4	1
Ethambutol	embA_c.-11C>A	1	4.1.1	4	2
Ethambutol	embA_c.-11C>A	1	4.1.1.1	4	7
Ethambutol	embA_c.-11C>A	1	4.1.1.2	4	1
Ethambutol	embA_c.-11C>A	0	4.1.2	4	1
Ethambutol	embA_c.-11C>A	0	4.1.2.1	4	1
Ethambutol	embA_c.-11C>A	1	4.1.2.1	4	14
Ethambutol	embA_c.-11C>A	1	4.2.1	4	2
Ethambutol	embA_c.-11C>A	0	4.2.2	4	1
Ethambutol	embA_c.-11C>A	1	4.2.2	4	1
Ethambutol	embA_c.-11C>A	0	4.3.2	4	1
Ethambutol	embA_c.-11C>A	1	4.3.4.1	4	1
Ethambutol	embA_c.-11C>A	1	4.3.4.2	4	2
Ethambutol	embA_c.-11C>A	0	4.3.4.2.1	4	2
Ethambutol	embA_c.-11C>A	1	4.6.1.2	4	1
Ethambutol	embA_c.-11C>A	1	4.6.2.2	4	1
Ethambutol	embA_c.-11C>A	0	4.7	4	1
Ethambutol	embA_c.-11C>A	0	4.8	4	1
Ethambutol	embA_c.-11C>A	1	4.8	4	2
Ethambutol	embA_c.-11C>A	1	5	5	1
Ethambutol	embA_c.-11C>T	1	1.1.3	1	1
Ethambutol	embA_c.-11C>T	1	1.2.2	1	1
Ethambutol	embA_c.-11C>T	0	2.2.1	2	4
Ethambutol	embA_c.-11C>T	1	2.2.1	2	25
Ethambutol	embA_c.-11C>T	1	3	3	1
Ethambutol	embA_c.-11C>T	1	4.1	4	1
Ethambutol	embA_c.-11C>T	1	4.1.2.1	4	1
Ethambutol	embA_c.-11C>T	1	4.2.1	4	2
Ethambutol	embA_c.-11C>T	0	4.2.2	4	3
Ethambutol	embA_c.-11C>T	0	4.3.3	4	1
Ethambutol	embA_c.-11C>T	1	4.3.3	4	2
Ethambutol	embA_c.-11C>T	1	4.3.4.1	4	1
Ethambutol	embA_c.-11C>T	0	4.3.4.2	4	4
Ethambutol	embA_c.-11C>T	1	4.3.4.2	4	3
Ethambutol	embA_c.-11C>T	1	4.4.1.1	4	1
Ethambutol	embA_c.-11C>T	0	4.5	4	1
Ethambutol	embA_c.-11C>T	1	4.6.1.2	4	1
Ethambutol	embA_c.-12C>T	1	1.1.3	1	3
Ethambutol	embA_c.-12C>T	1	1.2.2	1	1
Ethambutol	embA_c.-12C>T	0	2.1	2	1
Ethambutol	embA_c.-12C>T	1	2.1	2	2
Ethambutol	embA_c.-12C>T	0	2.2.1	2	90
Ethambutol	embA_c.-12C>T	1	2.2.1	2	277
Ethambutol	embA_c.-12C>T	0	2.2.1.1	2	1
Ethambutol	embA_c.-12C>T	1	2.2.1.1	2	9
Ethambutol	embA_c.-12C>T	1	2.2.2	2	3
Ethambutol	embA_c.-12C>T	0	3	3	12
Ethambutol	embA_c.-12C>T	1	3	3	20
Ethambutol	embA_c.-12C>T	0	3.1.1	3	2
Ethambutol	embA_c.-12C>T	1	3.1.1	3	5
Ethambutol	embA_c.-12C>T	0	3.1.2.1	3	2
Ethambutol	embA_c.-12C>T	0	4	4	3
Ethambutol	embA_c.-12C>T	1	4	4	2
Ethambutol	embA_c.-12C>T	1	4.1	4	1
Ethambutol	embA_c.-12C>T	1	4.1.1	4	1
Ethambutol	embA_c.-12C>T	0	4.1.1.1	4	1
Ethambutol	embA_c.-12C>T	1	4.1.1.1	4	1
Ethambutol	embA_c.-12C>T	0	4.1.1.3	4	1
Ethambutol	embA_c.-12C>T	1	4.1.1.3	4	2
Ethambutol	embA_c.-12C>T	0	4.1.2.1	4	13
Ethambutol	embA_c.-12C>T	1	4.1.2.1	4	36
Ethambutol	embA_c.-12C>T	0	4.2.1	4	4
Ethambutol	embA_c.-12C>T	1	4.2.1	4	1
Ethambutol	embA_c.-12C>T	0	4.2.2	4	1
Ethambutol	embA_c.-12C>T	1	4.2.2	4	2
Ethambutol	embA_c.-12C>T	0	4.3.1	4	6
Ethambutol	embA_c.-12C>T	0	4.3.2.1	4	3
Ethambutol	embA_c.-12C>T	0	4.3.3	4	24
Ethambutol	embA_c.-12C>T	1	4.3.3	4	211
Ethambutol	embA_c.-12C>T	1	4.3.4.1	4	1
Ethambutol	embA_c.-12C>T	0	4.3.4.2	4	2
Ethambutol	embA_c.-12C>T	1	4.3.4.2	4	28
Ethambutol	embA_c.-12C>T	1	4.3.4.2.1	4	2
Ethambutol	embA_c.-12C>T	0	4.4.1.1	4	1
Ethambutol	embA_c.-12C>T	0	4.4.2	4	1
Ethambutol	embA_c.-12C>T	1	4.4.2	4	1
Ethambutol	embA_c.-12C>T	1	4.6	4	11
Ethambutol	embA_c.-12C>T	0	4.6.2	4	1
Ethambutol	embA_c.-12C>T	0	4.6.2.1	4	1
Ethambutol	embA_c.-12C>T	1	4.6.2.2	4	1
Ethambutol	embA_c.-12C>T	0	4.7	4	9
Ethambutol	embA_c.-12C>T	1	4.7	4	11
Ethambutol	embA_c.-12C>T	0	4.8	4	2
Ethambutol	embA_c.-12C>T	1	4.8	4	1
Ethambutol	embA_c.-12C>T	0	4.9	4	2
Ethambutol	embA_c.-12C>T	1	4.9	4	4
Ethambutol	embA_c.-12C>T	1	5	5	1
Ethambutol	embA_c.-15C>G	0	1.1.2	1	1
Ethambutol	embA_c.-15C>G	1	1.2.2	1	2
Ethambutol	embA_c.-15C>G	0	2.2.1	2	5
Ethambutol	embA_c.-15C>G	1	2.2.1	2	3
Ethambutol	embA_c.-15C>G	1	2.2.1.1	2	2
Ethambutol	embA_c.-15C>G	1	2.2.2	2	2
Ethambutol	embA_c.-15C>G	0	3	3	3
Ethambutol	embA_c.-15C>G	1	3	3	1
Ethambutol	embA_c.-15C>G	1	4	4	2
Ethambutol	embA_c.-15C>G	0	4.1.1.1	4	1
Ethambutol	embA_c.-15C>G	1	4.1.1.1	4	1
Ethambutol	embA_c.-15C>G	0	4.1.1.3	4	4
Ethambutol	embA_c.-15C>G	1	4.1.2.1	4	2
Ethambutol	embA_c.-15C>G	1	4.2.1	4	5
Ethambutol	embA_c.-15C>G	1	4.2.2.1	4	7
Ethambutol	embA_c.-15C>G	1	4.3.3	4	1
Ethambutol	embA_c.-15C>G	1	4.3.4.1	4	2
Ethambutol	embA_c.-15C>G	1	4.4.1.1	4	1
Ethambutol	embA_c.-15C>G	1	4.6.1.2	4	1
Ethambutol	embA_c.-15C>G	1	5	5	1
Ethambutol	embA_c.-16C>A	0	1.2.1	1	1
Ethambutol	embA_c.-16C>A	0	2.2.1	2	14
Ethambutol	embA_c.-16C>A	1	2.2.1	2	35
Ethambutol	embA_c.-16C>A	1	2.2.1.1	2	1
Ethambutol	embA_c.-16C>A	0	3	3	4
Ethambutol	embA_c.-16C>A	1	3	3	7
Ethambutol	embA_c.-16C>A	1	3.1.2	3	1
Ethambutol	embA_c.-16C>A	1	3.1.2.1	3	1
Ethambutol	embA_c.-16C>A	0	4	4	1
Ethambutol	embA_c.-16C>A	1	4.1.1	4	1
Ethambutol	embA_c.-16C>A	1	4.1.1.3	4	2
Ethambutol	embA_c.-16C>A	0	4.1.2.1	4	4
Ethambutol	embA_c.-16C>A	1	4.1.2.1	4	2
Ethambutol	embA_c.-16C>A	1	4.2.1	4	1
Ethambutol	embA_c.-16C>A	1	4.2.2	4	2
Ethambutol	embA_c.-16C>A	1	4.2.2.1	4	1
Ethambutol	embA_c.-16C>A	1	4.3.2.1	4	1
Ethambutol	embA_c.-16C>A	0	4.3.3	4	6
Ethambutol	embA_c.-16C>A	1	4.3.3	4	37
Ethambutol	embA_c.-16C>A	1	4.3.4.1	4	2
Ethambutol	embA_c.-16C>A	0	4.3.4.2	4	2
Ethambutol	embA_c.-16C>A	1	4.4.1.1	4	1
Ethambutol	embA_c.-16C>A	0	4.4.2	4	1
Ethambutol	embA_c.-16C>A	1	4.6.1.2	4	6
Ethambutol	embA_c.-16C>A	1	4.6.2.2	4	1
Ethambutol	embA_c.-16C>A	0	4.8	4	5
Ethambutol	embA_c.-16C>A	1	4.8	4	2
Ethambutol	embA_c.-16C>G	1	1.1.1	1	1
Ethambutol	embA_c.-16C>G	1	1.2.2	1	1
Ethambutol	embA_c.-16C>G	0	2.2.1	2	15
Ethambutol	embA_c.-16C>G	1	2.2.1	2	20
Ethambutol	embA_c.-16C>G	1	2.2.1.1	2	1
Ethambutol	embA_c.-16C>G	0	2.2.2	2	10
Ethambutol	embA_c.-16C>G	1	2.2.2	2	5
Ethambutol	embA_c.-16C>G	0	3	3	4
Ethambutol	embA_c.-16C>G	1	3.1.2	3	1
Ethambutol	embA_c.-16C>G	1	4	4	1
Ethambutol	embA_c.-16C>G	1	4.1	4	1
Ethambutol	embA_c.-16C>G	0	4.1.1.3	4	3
Ethambutol	embA_c.-16C>G	1	4.1.1.3	4	54
Ethambutol	embA_c.-16C>G	0	4.1.2.1	4	5
Ethambutol	embA_c.-16C>G	1	4.1.2.1	4	37
Ethambutol	embA_c.-16C>G	1	4.2.1	4	1
Ethambutol	embA_c.-16C>G	1	4.2.2.1	4	1
Ethambutol	embA_c.-16C>G	0	4.3.3	4	3
Ethambutol	embA_c.-16C>G	1	4.3.3	4	3
Ethambutol	embA_c.-16C>G	1	4.3.4.1	4	1
Ethambutol	embA_c.-16C>G	0	4.3.4.2	4	7
Ethambutol	embA_c.-16C>G	1	4.3.4.2	4	5
Ethambutol	embA_c.-16C>G	0	4.4.1.1	4	1
Ethambutol	embA_c.-16C>G	1	4.4.1.1	4	1
Ethambutol	embA_c.-16C>G	0	4.4.2	4	2
Ethambutol	embA_c.-16C>G	0	4.6.2.2	4	1
Ethambutol	embA_c.-16C>G	1	4.8	4	4
Ethambutol	embA_c.-16C>T	1	1.1.2	1	1
Ethambutol	embA_c.-16C>T	0	1.2.2	1	3
Ethambutol	embA_c.-16C>T	1	1.2.2	1	4
Ethambutol	embA_c.-16C>T	0	2.1	2	1
Ethambutol	embA_c.-16C>T	1	2.1	2	2
Ethambutol	embA_c.-16C>T	0	2.2.1	2	91
Ethambutol	embA_c.-16C>T	1	2.2.1	2	152
Ethambutol	embA_c.-16C>T	0	2.2.1.1	2	1
Ethambutol	embA_c.-16C>T	1	2.2.2	2	4
Ethambutol	embA_c.-16C>T	0	3	3	10
Ethambutol	embA_c.-16C>T	1	3	3	14
Ethambutol	embA_c.-16C>T	1	3.1.2	3	9
Ethambutol	embA_c.-16C>T	1	4	4	4
Ethambutol	embA_c.-16C>T	1	4.1.1	4	1
Ethambutol	embA_c.-16C>T	0	4.1.1.1	4	1
Ethambutol	embA_c.-16C>T	1	4.1.1.1	4	4
Ethambutol	embA_c.-16C>T	1	4.1.1.3	4	1
Ethambutol	embA_c.-16C>T	0	4.1.2	4	1
Ethambutol	embA_c.-16C>T	1	4.1.2	4	3
Ethambutol	embA_c.-16C>T	0	4.1.2.1	4	2
Ethambutol	embA_c.-16C>T	1	4.1.2.1	4	7
Ethambutol	embA_c.-16C>T	0	4.2.1	4	9
Ethambutol	embA_c.-16C>T	1	4.2.1	4	54
Ethambutol	embA_c.-16C>T	1	4.2.2	4	11
Ethambutol	embA_c.-16C>T	1	4.2.2.1	4	1
Ethambutol	embA_c.-16C>T	0	4.3.2	4	3
Ethambutol	embA_c.-16C>T	1	4.3.3	4	6
Ethambutol	embA_c.-16C>T	0	4.3.4	4	1
Ethambutol	embA_c.-16C>T	0	4.3.4.1	4	1
Ethambutol	embA_c.-16C>T	1	4.3.4.1	4	2
Ethambutol	embA_c.-16C>T	1	4.3.4.2	4	7
Ethambutol	embA_c.-16C>T	0	4.3.4.2.1	4	1
Ethambutol	embA_c.-16C>T	1	4.4.1	4	1
Ethambutol	embA_c.-16C>T	1	4.6.1.2	4	1
Ethambutol	embA_c.-16C>T	1	4.8	4	10
Ethambutol	embA_c.-16C>T	0	5	5	1
Ethambutol	embA_c.-43G>C	1	1.1.2	1	3
Ethambutol	embA_c.-43G>C	1	1.2.2	1	1
Ethambutol	embA_c.-43G>C	0	2.2.1	2	15
Ethambutol	embA_c.-43G>C	1	2.2.1	2	32
Ethambutol	embA_c.-43G>C	0	2.2.1.1	2	1
Ethambutol	embA_c.-43G>C	1	2.2.1.1	2	10
Ethambutol	embA_c.-43G>C	0	3	3	9
Ethambutol	embA_c.-43G>C	1	3	3	6
Ethambutol	embA_c.-43G>C	1	3.1.2	3	1
Ethambutol	embA_c.-43G>C	0	3.1.2.1	3	1
Ethambutol	embA_c.-43G>C	0	4.1.1.1	4	1
Ethambutol	embA_c.-43G>C	0	4.1.1.3	4	1
Ethambutol	embA_c.-43G>C	1	4.1.1.3	4	5
Ethambutol	embA_c.-43G>C	0	4.1.2.1	4	4
Ethambutol	embA_c.-43G>C	1	4.1.2.1	4	3
Ethambutol	embA_c.-43G>C	0	4.2.1	4	1
Ethambutol	embA_c.-43G>C	1	4.2.1	4	6
Ethambutol	embA_c.-43G>C	1	4.2.2	4	6
Ethambutol	embA_c.-43G>C	1	4.3.4.1	4	2
Ethambutol	embA_c.-43G>C	0	4.3.4.2	4	2
Ethambutol	embA_c.-43G>C	1	4.3.4.2	4	18
Ethambutol	embA_c.-43G>C	0	4.4.1.1	4	7
Ethambutol	embA_c.-43G>C	1	4.4.1.1	4	24
Ethambutol	embA_c.-43G>C	1	4.6	4	1
Ethambutol	embA_c.-43G>C	1	4.6.1.2	4	4
Ethambutol	embA_c.-43G>C	1	4.6.2.2	4	1
Ethambutol	embA_c.-43G>C	0	4.7	4	1
Ethambutol	embA_c.-43G>C	1	4.7	4	1
Ethambutol	embA_c.-43G>C	0	4.8	4	3
Ethambutol	embA_c.-5G>T	1	2.1	2	1
Ethambutol	embA_c.-5G>T	1	2.2.1	2	3
Ethambutol	embA_c.-5G>T	0	4.1.2.1	4	5
Ethambutol	embA_c.-5G>T	1	4.1.2.1	4	6
Ethambutol	embA_c.-8C>A	1	1.1.3	1	1
Ethambutol	embA_c.-8C>A	0	2.2.1	2	38
Ethambutol	embA_c.-8C>A	1	2.2.1	2	18
Ethambutol	embA_c.-8C>A	0	3	3	1
Ethambutol	embA_c.-8C>A	1	3	3	4
Ethambutol	embA_c.-8C>A	0	4.1	4	1
Ethambutol	embA_c.-8C>A	0	4.1.2.1	4	2
Ethambutol	embA_c.-8C>A	0	4.2.1	4	2
Ethambutol	embA_c.-8C>A	1	4.2.1	4	3
Ethambutol	embA_c.-8C>A	0	4.3.4.1	4	1
Ethambutol	embA_c.-8C>A	1	4.3.4.2	4	2
Ethambutol	embA_c.-8C>A	1	4.5	4	1
Ethambutol	embA_c.-8C>A	1	4.6.1.2	4	1
Ethambutol	embA_c.-8C>A	1	5	5	1
Ethambutol	embA_c.-8C>T	0	1.2.2	1	1
Ethambutol	embA_c.-8C>T	0	2.2.1	2	4
Ethambutol	embA_c.-8C>T	1	2.2.1	2	11
Ethambutol	embA_c.-8C>T	1	2.2.1.2	2	2
Ethambutol	embA_c.-8C>T	1	2.2.2	2	2
Ethambutol	embA_c.-8C>T	0	3	3	4
Ethambutol	embA_c.-8C>T	1	3	3	2
Ethambutol	embA_c.-8C>T	1	3.1.1	3	1
Ethambutol	embA_c.-8C>T	0	3.1.2.1	3	1
Ethambutol	embA_c.-8C>T	1	4.1.1	4	2
Ethambutol	embA_c.-8C>T	1	4.1.1.3	4	1
Ethambutol	embA_c.-8C>T	1	4.1.2.1	4	7
Ethambutol	embA_c.-8C>T	0	4.2.1	4	3
Ethambutol	embA_c.-8C>T	1	4.2.1	4	3
Ethambutol	embA_c.-8C>T	1	4.2.2.1	4	18
Ethambutol	embA_c.-8C>T	1	4.3.2	4	1
Ethambutol	embA_c.-8C>T	0	4.3.3	4	3
Ethambutol	embA_c.-8C>T	1	4.3.4.2.1	4	1
Ethambutol	embA_c.-8C>T	1	5	5	2
Ethambutol	embA_p.Thr608Asn	0	4.6.1.2	4	39
Ethambutol	embA_p.Thr608Asn	1	4.6.1.2	4	76
Ethambutol	embB_p.Asn296His	0	2.2.1	2	45
Ethambutol	embB_p.Asn296His	1	2.2.1	2	40
Ethambutol	embB_p.Asn399Thr	1	1.1.2	1	1
Ethambutol	embB_p.Asn399Thr	0	2.2.1	2	1
Ethambutol	embB_p.Asn399Thr	1	2.2.1	2	2
Ethambutol	embB_p.Asn399Thr	1	2.2.1.1	2	1
Ethambutol	embB_p.Asn399Thr	1	2.2.2	2	1
Ethambutol	embB_p.Asn399Thr	0	4.3.3	4	1
Ethambutol	embB_p.Asp1024Asn	1	1.1.2	1	1
Ethambutol	embB_p.Asp1024Asn	0	1.2.2	1	1
Ethambutol	embB_p.Asp1024Asn	1	1.2.2	1	1
Ethambutol	embB_p.Asp1024Asn	0	2.2.1	2	19
Ethambutol	embB_p.Asp1024Asn	1	2.2.1	2	31
Ethambutol	embB_p.Asp1024Asn	1	2.2.1.1	2	1
Ethambutol	embB_p.Asp1024Asn	1	2.2.1.2	2	1
Ethambutol	embB_p.Asp1024Asn	0	2.2.2	2	2
Ethambutol	embB_p.Asp1024Asn	1	2.2.2	2	4
Ethambutol	embB_p.Asp1024Asn	0	3	3	16
Ethambutol	embB_p.Asp1024Asn	1	3	3	25
Ethambutol	embB_p.Asp1024Asn	0	3.1.1	3	5
Ethambutol	embB_p.Asp1024Asn	1	3.1.1	3	4
Ethambutol	embB_p.Asp1024Asn	0	3.1.2	3	4
Ethambutol	embB_p.Asp1024Asn	0	3.1.2.1	3	3
Ethambutol	embB_p.Asp1024Asn	0	4.1.1.1	4	2
Ethambutol	embB_p.Asp1024Asn	1	4.1.1.1	4	4
Ethambutol	embB_p.Asp1024Asn	0	4.1.1.3	4	1
Ethambutol	embB_p.Asp1024Asn	1	4.1.1.3	4	4
Ethambutol	embB_p.Asp1024Asn	1	4.1.2	4	1
Ethambutol	embB_p.Asp1024Asn	0	4.1.2.1	4	5
Ethambutol	embB_p.Asp1024Asn	1	4.1.2.1	4	21
Ethambutol	embB_p.Asp1024Asn	0	4.2.1	4	19
Ethambutol	embB_p.Asp1024Asn	1	4.2.1	4	14
Ethambutol	embB_p.Asp1024Asn	0	4.2.2	4	2
Ethambutol	embB_p.Asp1024Asn	1	4.2.2	4	2
Ethambutol	embB_p.Asp1024Asn	1	4.2.2.1	4	2
Ethambutol	embB_p.Asp1024Asn	1	4.3.1	4	1
Ethambutol	embB_p.Asp1024Asn	1	4.3.2	4	1
Ethambutol	embB_p.Asp1024Asn	1	4.3.2.1	4	1
Ethambutol	embB_p.Asp1024Asn	0	4.3.3	4	19
Ethambutol	embB_p.Asp1024Asn	1	4.3.3	4	26
Ethambutol	embB_p.Asp1024Asn	0	4.3.4.1	4	1
Ethambutol	embB_p.Asp1024Asn	1	4.3.4.1	4	2
Ethambutol	embB_p.Asp1024Asn	0	4.3.4.2	4	2
Ethambutol	embB_p.Asp1024Asn	1	4.3.4.2	4	5
Ethambutol	embB_p.Asp1024Asn	0	4.3.4.2.1	4	1
Ethambutol	embB_p.Asp1024Asn	0	4.4.1	4	1
Ethambutol	embB_p.Asp1024Asn	1	4.4.1.1	4	1
Ethambutol	embB_p.Asp1024Asn	0	4.4.2	4	1
Ethambutol	embB_p.Asp1024Asn	1	4.4.2	4	1
Ethambutol	embB_p.Asp1024Asn	0	4.5	4	1
Ethambutol	embB_p.Asp1024Asn	1	4.5	4	2
Ethambutol	embB_p.Asp1024Asn	0	4.6	4	1
Ethambutol	embB_p.Asp1024Asn	0	4.6.2.1	4	2
Ethambutol	embB_p.Asp1024Asn	0	4.6.2.2	4	1
Ethambutol	embB_p.Asp1024Asn	1	4.6.2.2	4	2
Ethambutol	embB_p.Asp1024Asn	1	4.7	4	1
Ethambutol	embB_p.Asp1024Asn	0	4.8	4	9
Ethambutol	embB_p.Asp1024Asn	1	4.8	4	18
Ethambutol	embB_p.Asp1024Asn	0	4.9	4	1
Ethambutol	embB_p.Asp1024Asn	1	4.9	4	2
Ethambutol	embB_p.Asp1024Asn	1	5	5	1
Ethambutol	embB_p.Asp328Gly	0	1.1.2	1	2
Ethambutol	embB_p.Asp328Gly	1	1.1.2	1	7
Ethambutol	embB_p.Asp328Gly	0	2.2.1	2	9
Ethambutol	embB_p.Asp328Gly	1	2.2.1	2	25
Ethambutol	embB_p.Asp328Gly	0	3	3	4
Ethambutol	embB_p.Asp328Gly	1	3	3	4
Ethambutol	embB_p.Asp328Gly	1	3.1.2	3	2
Ethambutol	embB_p.Asp328Gly	1	4.1.1.1	4	2
Ethambutol	embB_p.Asp328Gly	1	4.2.1	4	1
Ethambutol	embB_p.Asp328Gly	0	4.2.2	4	1
Ethambutol	embB_p.Asp328Gly	0	4.3.3	4	2
Ethambutol	embB_p.Asp328Gly	1	4.3.3	4	6
Ethambutol	embB_p.Gln445Arg	1	1.1.3	1	1
Ethambutol	embB_p.Gln445Arg	0	2.2.1	2	2
Ethambutol	embB_p.Gln445Arg	1	2.2.1	2	74
Ethambutol	embB_p.Gln445Arg	1	2.2.1.1	2	3
Ethambutol	embB_p.Gln445Arg	1	3.1.2	3	1
Ethambutol	embB_p.Gln445Arg	1	4.3.3	4	2
Ethambutol	embB_p.Gln445Arg	1	4.3.4.1	4	2
Ethambutol	embB_p.Gln445Arg	1	4.3.4.2.1	4	1
Ethambutol	embB_p.Gln445Arg	1	BOV_AFRI	BOV_AFRI	1
Ethambutol	embB_p.Gln497His	1	2.1	2	1
Ethambutol	embB_p.Gln497His	0	2.2.1	2	1
Ethambutol	embB_p.Gln497His	1	2.2.1	2	7
Ethambutol	embB_p.Gln497His	1	2.2.2	2	1
Ethambutol	embB_p.Gln497His	1	3	3	2
Ethambutol	embB_p.Gln497His	1	4.1.1.3	4	1
Ethambutol	embB_p.Gln497His	1	4.1.2	4	1
Ethambutol	embB_p.Gln497His	0	4.1.2.1	4	3
Ethambutol	embB_p.Gln497His	0	4.2.1	4	3
Ethambutol	embB_p.Gln497His	1	4.2.1	4	5
Ethambutol	embB_p.Gln497His	1	4.3.4.2	4	3
Ethambutol	embB_p.Gln497His	0	4.4.2	4	1
Ethambutol	embB_p.Gln497His	1	4.6.1.2	4	4
Ethambutol	embB_p.Gln497His	1	4.8	4	3
Ethambutol	embB_p.Gln497Pro	1	1.1.2	1	1
Ethambutol	embB_p.Gln497Pro	0	1.2.1	1	1
Ethambutol	embB_p.Gln497Pro	1	1.2.1	1	1
Ethambutol	embB_p.Gln497Pro	1	1.2.2	1	1
Ethambutol	embB_p.Gln497Pro	0	2.2.1	2	11
Ethambutol	embB_p.Gln497Pro	1	2.2.1	2	17
Ethambutol	embB_p.Gln497Pro	0	2.2.1.1	2	2
Ethambutol	embB_p.Gln497Pro	1	2.2.1.1	2	2
Ethambutol	embB_p.Gln497Pro	0	3	3	6
Ethambutol	embB_p.Gln497Pro	1	3	3	3
Ethambutol	embB_p.Gln497Pro	0	3.1.2	3	1
Ethambutol	embB_p.Gln497Pro	1	4	4	1
Ethambutol	embB_p.Gln497Pro	1	4.1	4	1
Ethambutol	embB_p.Gln497Pro	1	4.1.1	4	1
Ethambutol	embB_p.Gln497Pro	1	4.1.2.1	4	1
Ethambutol	embB_p.Gln497Pro	0	4.2.1	4	1
Ethambutol	embB_p.Gln497Pro	1	4.2.1	4	3
Ethambutol	embB_p.Gln497Pro	0	4.2.2	4	1
Ethambutol	embB_p.Gln497Pro	0	4.3.4.2	4	3
Ethambutol	embB_p.Gln497Pro	1	4.3.4.2	4	2
Ethambutol	embB_p.Gln497Pro	1	4.4.1.1	4	1
Ethambutol	embB_p.Gln497Pro	1	4.7	4	1
Ethambutol	embB_p.Gln497Pro	0	4.8	4	2
Ethambutol	embB_p.Gln497Pro	1	4.8	4	3
Ethambutol	embB_p.Glu405Asp	0	1.1.2	1	1
Ethambutol	embB_p.Glu405Asp	1	1.1.2	1	1
Ethambutol	embB_p.Glu405Asp	0	2.2.1	2	4
Ethambutol	embB_p.Glu405Asp	1	2.2.1	2	6
Ethambutol	embB_p.Glu405Asp	1	3	3	2
Ethambutol	embB_p.Glu405Asp	1	4.1.2	4	1
Ethambutol	embB_p.Glu405Asp	0	4.1.2.1	4	4
Ethambutol	embB_p.Glu405Asp	1	4.1.2.1	4	38
Ethambutol	embB_p.Glu405Asp	1	4.9	4	1
Ethambutol	embB_p.Glu504Asp	1	1.1.3	1	1
Ethambutol	embB_p.Glu504Asp	0	2.2.1	2	2
Ethambutol	embB_p.Glu504Asp	1	2.2.1	2	1
Ethambutol	embB_p.Glu504Asp	0	3	3	3
Ethambutol	embB_p.Glu504Asp	1	3	3	1
Ethambutol	embB_p.Glu504Asp	0	4.1.2.1	4	8
Ethambutol	embB_p.Glu504Asp	1	4.1.2.1	4	12
Ethambutol	embB_p.Glu504Asp	0	4.3.3	4	1
Ethambutol	embB_p.Glu504Asp	1	4.3.3	4	3
Ethambutol	embB_p.Glu504Asp	1	4.8	4	1
Ethambutol	embB_p.His1002Arg	0	1.1.3	1	1
Ethambutol	embB_p.His1002Arg	0	2.2.1	2	7
Ethambutol	embB_p.His1002Arg	1	2.2.1	2	12
Ethambutol	embB_p.His1002Arg	0	2.2.1.2	2	1
Ethambutol	embB_p.His1002Arg	0	3	3	6
Ethambutol	embB_p.His1002Arg	1	3	3	2
Ethambutol	embB_p.His1002Arg	0	3.1.1	3	1
Ethambutol	embB_p.His1002Arg	1	4.1.2.1	4	4
Ethambutol	embB_p.His1002Arg	0	4.2.1	4	1
Ethambutol	embB_p.His1002Arg	1	4.2.1	4	4
Ethambutol	embB_p.His1002Arg	0	4.2.2	4	5
Ethambutol	embB_p.His1002Arg	0	4.3.3	4	2
Ethambutol	embB_p.His1002Arg	1	4.3.3	4	2
Ethambutol	embB_p.His1002Arg	1	4.6.1.2	4	3
Ethambutol	embB_p.His1002Arg	0	4.7	4	1
Ethambutol	embB_p.His1002Arg	0	4.8	4	9
Ethambutol	embB_p.His1002Arg	1	4.8	4	4
Ethambutol	embB_p.Leu402Val	0	1.1.1.1	1	2
Ethambutol	embB_p.Leu402Val	1	1.1.1.1	1	1
Ethambutol	embB_p.Leu402Val	1	1.1.2	1	1
Ethambutol	embB_p.Leu402Val	0	2.2.1	2	9
Ethambutol	embB_p.Leu402Val	1	2.2.1	2	20
Ethambutol	embB_p.Leu402Val	0	3	3	1
Ethambutol	embB_p.Leu402Val	0	4.1.2.1	4	2
Ethambutol	embB_p.Leu402Val	0	4.3.2	4	1
Ethambutol	embB_p.Leu402Val	0	4.3.3	4	2
Ethambutol	embB_p.Leu402Val	1	4.3.3	4	1
Ethambutol	embB_p.Leu402Val	0	4.3.4.1	4	1
Ethambutol	embB_p.Leu402Val	1	4.3.4.1	4	1
Ethambutol	embB_p.Leu402Val	0	4.4.1.1	4	2
Ethambutol	embB_p.Leu402Val	1	4.4.1.1	4	3
Ethambutol	embB_p.Leu402Val	0	4.6.2.2	4	4
Ethambutol	embB_p.Leu74Arg	1	1.1.2	1	1
Ethambutol	embB_p.Leu74Arg	0	2.2.1	2	7
Ethambutol	embB_p.Leu74Arg	1	2.2.1	2	20
Ethambutol	embB_p.Leu74Arg	0	4.1.2.1	4	1
Ethambutol	embB_p.Met1000Arg	0	1.1.3	1	1
Ethambutol	embB_p.Met1000Arg	0	1.2.2	1	1
Ethambutol	embB_p.Met1000Arg	1	1.2.2	1	2
Ethambutol	embB_p.Met1000Arg	1	2.2.1	2	2
Ethambutol	embB_p.Met1000Arg	1	4.1.2.1	4	1
Ethambutol	embB_p.Met1000Arg	1	4.3.3	4	2
Ethambutol	embB_p.Met1000Arg	1	4.4.1.1	4	1
Ethambutol	embB_p.Met1000Arg	1	4.6.1.2	4	1
Ethambutol	embB_p.Phe330Ser	0	1.2.2	1	1
Ethambutol	embB_p.Phe330Ser	0	2.2.1	2	1
Ethambutol	embB_p.Phe330Ser	1	2.2.1	2	2
Ethambutol	embB_p.Phe330Ser	1	4.1.2.1	4	3
Ethambutol	embB_p.Pro404Ser	0	1.1.1	1	1
Ethambutol	embB_p.Pro404Ser	0	1.2.1	1	1
Ethambutol	embB_p.Pro404Ser	0	1.2.2	1	1
Ethambutol	embB_p.Pro404Ser	0	2.2.1	2	1
Ethambutol	embB_p.Pro404Ser	1	2.2.1	2	3
Ethambutol	embB_p.Pro404Ser	0	4.3.3	4	1
Ethambutol	embB_p.Pro404Ser	1	4.3.3	4	1
Ethambutol	embB_p.Pro404Ser	0	4.8	4	1
Ethambutol	embB_p.Pro404Ser	1	4.8	4	2
Ethambutol	embB_p.Pro404Ser	1	4.9	4	1
Ethambutol	embB_p.Ser297Ala	0	1.1.2	1	1
Ethambutol	embB_p.Ser297Ala	0	2.2.1	2	2
Ethambutol	embB_p.Ser297Ala	0	4.1.2.1	4	2
Ethambutol	embB_p.Ser297Ala	1	4.1.2.1	4	8
Ethambutol	embB_p.Ser297Ala	0	4.2.1	4	171
Ethambutol	embB_p.Ser297Ala	1	4.2.1	4	157
Ethambutol	embB_p.Ser297Ala	0	4.3.4.2.1	4	1
Ethambutol	embB_p.Ser297Ala	0	4.8	4	3
Ethambutol	embB_p.Ser297Ala	1	4.8	4	1
Ethambutol	embB_p.Ser347Ile	0	1.1.2	1	1
Ethambutol	embB_p.Ser347Ile	0	2.2.1	2	3
Ethambutol	embB_p.Ser347Ile	1	2.2.1	2	11
Ethambutol	embB_p.Ser347Ile	0	3	3	1
Ethambutol	embB_p.Ser347Ile	1	3	3	2
Ethambutol	embB_p.Ser347Ile	0	4.1	4	1
Ethambutol	embB_p.Ser347Ile	0	4.2.1	4	1
Ethambutol	embB_p.Ser347Ile	1	4.3.4.1	4	1
Ethambutol	embB_p.Ser347Thr	1	2.2.1	2	4
Ethambutol	embB_p.Ser347Thr	0	3	3	1
Ethambutol	embB_p.Ser347Thr	1	3	3	2
Ethambutol	embB_p.Ser347Thr	0	4	4	1
Ethambutol	embB_p.Ser347Thr	0	4.1.1.1	4	1
Ethambutol	embB_p.Ser347Thr	1	4.1.1.1	4	6
Ethambutol	embB_p.Ser347Thr	1	4.1.2.1	4	1
Ethambutol	embB_p.Ser347Thr	0	4.3	4	1
Ethambutol	embB_p.Ser347Thr	0	4.7	4	1
Ethambutol	embB_p.Thr642Ala	1	2.2.1	2	1
Ethambutol	embB_p.Thr642Ala	0	4.4.1.1	4	1
Ethambutol	embB_p.Thr642Ala	1	4.4.1.1	4	1
Ethambutol	embB_p.Thr642Ala	1	4.8	4	3
Ethambutol	embB_p.Tyr319Asp	1	1.2.1	1	1
Ethambutol	embB_p.Tyr319Asp	0	1.2.2	1	2
Ethambutol	embB_p.Tyr319Asp	1	1.2.2	1	3
Ethambutol	embB_p.Tyr319Asp	0	2.2.1	2	3
Ethambutol	embB_p.Tyr319Asp	1	2.2.1	2	2
Ethambutol	embB_p.Tyr319Asp	0	3	3	1
Ethambutol	embB_p.Tyr319Asp	1	4.1.2.1	4	1
Ethambutol	embB_p.Tyr319Asp	1	4.3.3	4	1
Ethambutol	embB_p.Tyr319Asp	1	4.9	4	1
Ethambutol	embB_p.Tyr334His	0	1.1.3	1	1
Ethambutol	embB_p.Tyr334His	1	1.1.3	1	1
Ethambutol	embB_p.Tyr334His	0	2.2.1	2	30
Ethambutol	embB_p.Tyr334His	1	2.2.1	2	168
Ethambutol	embB_p.Tyr334His	0	3	3	1
Ethambutol	embB_p.Tyr334His	1	4.3.4.1	4	1
Ethambutol	embB_p.Val456Ala	0	2.2.1.1	2	12
Ethambutol	embB_p.Val456Ala	1	2.2.1.1	2	89
Ethambutol	embC_c.-10A>C	0	4.1.2.1	4	7
Ethambutol	embC_c.-10A>C	1	4.1.2.1	4	23
Ethambutol	embC_c.-531C>T	1	2.2.1	2	7
Ethambutol	embC_c.-632G>A	0	2.2.1	2	8
Ethambutol	embC_c.-632G>A	1	2.2.1	2	28
Ethambutol	ubiA_p.Ala181Val	0	3	3	1
Ethambutol	ubiA_p.Ala181Val	0	4.1.1.1	4	3
Ethambutol	ubiA_p.Ala181Val	0	4.1.2.1	4	2
Ethambutol	ubiA_p.Ala181Val	1	4.1.2.1	4	6
Ethambutol	ubiA_p.Ala181Val	0	4.3.3	4	1
Ethambutol	ubiA_p.Ala181Val	1	4.3.3	4	2
Ethambutol	ubiA_p.Ala181Val	1	4.3.4.2	4	1
Ethambutol	ubiA_p.Ala181Val	0	4.3.4.2.1	4	2
Ethambutol	ubiA_p.Ala181Val	1	4.8	4	1
Ethambutol	ubiA_p.Ala237Val	0	2.2.1	2	2
Ethambutol	ubiA_p.Ala237Val	1	2.2.1	2	3
Ethambutol	ubiA_p.Ala237Val	0	3	3	1
Ethambutol	ubiA_p.Ala237Val	1	3	3	2
Ethambutol	ubiA_p.Ala237Val	1	4	4	2
Ethambutol	ubiA_p.Ala237Val	1	4.1	4	2
Ethambutol	ubiA_p.Ala237Val	1	4.1.1.3	4	2
Ethambutol	ubiA_p.Ala237Val	1	4.1.2	4	1
Ethambutol	ubiA_p.Ala237Val	0	4.1.2.1	4	1
Ethambutol	ubiA_p.Ala237Val	1	4.1.2.1	4	1
Ethambutol	ubiA_p.Ala237Val	0	4.2.2	4	1
Ethambutol	ubiA_p.Ala237Val	1	4.3.2.1	4	1
Ethambutol	ubiA_p.Ala237Val	1	4.3.3	4	1
Ethambutol	ubiA_p.Ala237Val	1	4.4.1.1	4	8
Ethambutol	ubiA_p.Ala237Val	1	4.4.2	4	1
Ethambutol	ubiA_p.Ala237Val	1	4.6.1.2	4	4
Ethambutol	ubiA_p.Ala237Val	1	4.6.2.2	4	1
Ethambutol	ubiA_p.Ala237Val	0	4.7	4	1
Ethambutol	ubiA_p.Ala237Val	1	4.7	4	1
Ethambutol	ubiA_p.Ala237Val	1	4.8	4	2
Ethambutol	ubiA_p.Ala237Val	0	4.9	4	7
Ethambutol	ubiA_p.Ala237Val	1	4.9	4	15
Ethambutol	ubiA_p.Ala35Ser	1	2.2.1	2	2
Ethambutol	ubiA_p.Ala35Ser	1	2.2.1.1	2	1
Ethambutol	ubiA_p.Ala35Ser	1	4.1.2.1	4	1
Ethambutol	ubiA_p.Ala35Ser	1	4.2.1	4	5
Ethambutol	ubiA_p.Ala35Ser	0	4.3.3	4	2
Ethambutol	ubiA_p.Ala35Ser	1	4.3.3	4	80
Ethambutol	ubiA_p.Ala35Ser	0	4.7	4	1
Ethambutol	ubiA_p.Ala38Val	0	2.2.1	2	2
Ethambutol	ubiA_p.Ala38Val	1	2.2.1	2	1
Ethambutol	ubiA_p.Ala38Val	1	2.2.1.1	2	1
Ethambutol	ubiA_p.Ala38Val	1	3	3	3
Ethambutol	ubiA_p.Ala38Val	1	4	4	3
Ethambutol	ubiA_p.Ala38Val	0	4.1.2.1	4	1
Ethambutol	ubiA_p.Ala38Val	1	4.1.2.1	4	13
Ethambutol	ubiA_p.Ala38Val	0	4.2.1	4	7
Ethambutol	ubiA_p.Ala38Val	1	4.2.1	4	5
Ethambutol	ubiA_p.Ala38Val	0	4.3.4.1	4	1
Ethambutol	ubiA_p.Ala38Val	1	4.3.4.1	4	3
Ethambutol	ubiA_p.Ala38Val	1	4.4.1.1	4	5
Ethambutol	ubiA_p.Ala38Val	1	4.5	4	1
Ethambutol	ubiA_p.Ala38Val	1	4.8	4	1
Ethambutol	ubiA_p.Gly234Val	1	1.1.3	1	1
Ethambutol	ubiA_p.Gly234Val	1	2.2.1	2	3
Ethambutol	ubiA_p.Gly234Val	1	2.2.1.1	2	3
Ethambutol	ubiA_p.Gly234Val	1	4.1.2.1	4	1
Ethambutol	ubiA_p.Gly234Val	1	4.2.1	4	1
Ethambutol	ubiA_p.Gly234Val	1	4.4.1.1	4	3
Ethambutol	ubiA_p.Ile179Thr	0	2.2.1	2	1
Ethambutol	ubiA_p.Ile179Thr	1	2.2.1	2	4
Ethambutol	ubiA_p.Ile179Thr	1	4	4	1
Ethambutol	ubiA_p.Ile179Thr	1	4.1.1.1	4	1
Ethambutol	ubiA_p.Ile179Thr	1	4.4.1.2	4	1
Ethambutol	ubiA_p.Ile179Thr	1	4.6.1.2	4	6
Ethambutol	ubiA_p.Ile179Thr	1	4.8	4	4
Ethambutol	ubiA_p.Leu178Val	0	2.2.1.1	2	4
Ethambutol	ubiA_p.Leu178Val	1	2.2.1.1	2	1
Ethambutol	ubiA_p.Leu178Val	0	3	3	4
Ethambutol	ubiA_p.Leu178Val	1	3	3	7
Ethambutol	ubiA_p.Leu178Val	1	4.1.1	4	1
Ethambutol	ubiA_p.Leu178Val	0	4.1.2	4	2
Ethambutol	ubiA_p.Leu178Val	1	4.3.2	4	8
Ethambutol	ubiA_p.Leu178Val	1	4.8	4	3
Ethambutol	ubiA_p.Leu31Pro	0	4.1.2.1	4	1
Ethambutol	ubiA_p.Leu31Pro	1	4.1.2.1	4	2
Ethambutol	ubiA_p.Leu31Pro	1	4.2.1	4	2
Ethambutol	ubiA_p.Leu31Pro	0	4.3.3	4	3
Ethambutol	ubiA_p.Leu31Pro	1	4.3.3	4	7
Ethambutol	ubiA_p.Leu31Pro	1	4.3.4.1	4	1
Ethambutol	ubiA_p.Leu31Pro	1	4.5	4	1
Ethambutol	ubiA_p.Leu31Pro	1	4.7	4	2
Ethambutol	ubiA_p.Leu31Pro	0	4.8	4	1
Ethambutol	ubiA_p.Met180Val	0	1.2.1	1	1
Ethambutol	ubiA_p.Met180Val	0	2.2.1	2	2
Ethambutol	ubiA_p.Met180Val	1	2.2.1	2	15
Ethambutol	ubiA_p.Met180Val	1	3	3	4
Ethambutol	ubiA_p.Met180Val	1	4	4	2
Ethambutol	ubiA_p.Met180Val	1	4.1.1	4	3
Ethambutol	ubiA_p.Met180Val	1	4.1.1.1	4	1
Ethambutol	ubiA_p.Met180Val	1	4.1.1.3	4	4
Ethambutol	ubiA_p.Met180Val	0	4.1.2.1	4	1
Ethambutol	ubiA_p.Met180Val	1	4.1.2.1	4	4
Ethambutol	ubiA_p.Met180Val	0	4.2.1	4	1
Ethambutol	ubiA_p.Met180Val	1	4.2.1	4	2
Ethambutol	ubiA_p.Met180Val	0	4.2.2	4	1
Ethambutol	ubiA_p.Met180Val	1	4.2.2	4	6
Ethambutol	ubiA_p.Met180Val	1	4.3.2	4	12
Ethambutol	ubiA_p.Met180Val	0	4.3.2.1	4	1
Ethambutol	ubiA_p.Met180Val	0	4.3.3	4	1
Ethambutol	ubiA_p.Met180Val	1	4.3.3	4	1
Ethambutol	ubiA_p.Met180Val	1	4.3.4.1	4	5
Ethambutol	ubiA_p.Met180Val	1	4.3.4.2.1	4	1
Ethambutol	ubiA_p.Met180Val	1	4.4	4	1
Ethambutol	ubiA_p.Met180Val	1	4.5	4	1
Ethambutol	ubiA_p.Met180Val	1	4.6.1.2	4	1
Ethambutol	ubiA_p.Met180Val	0	4.6.2.2	4	1
Ethambutol	ubiA_p.Met180Val	1	4.6.2.2	4	4
Ethambutol	ubiA_p.Met180Val	1	4.7	4	1
Ethambutol	ubiA_p.Met180Val	0	4.8	4	1
Ethambutol	ubiA_p.Met180Val	1	4.8	4	8
Ethambutol	ubiA_p.Phe176Leu	0	2.2.1	2	1
Ethambutol	ubiA_p.Phe176Leu	1	2.2.1	2	4
Ethambutol	ubiA_p.Phe176Leu	0	2.2.2	2	1
Ethambutol	ubiA_p.Phe176Leu	1	3	3	1
Ethambutol	ubiA_p.Phe176Leu	1	4.1.1.1	4	3
Ethambutol	ubiA_p.Phe176Leu	0	4.1.2	4	1
Ethambutol	ubiA_p.Phe176Leu	1	4.1.2.1	4	2
Ethambutol	ubiA_p.Phe176Leu	0	4.2.1	4	1
Ethambutol	ubiA_p.Phe176Leu	1	4.2.1	4	1
Ethambutol	ubiA_p.Phe176Leu	0	4.3	4	1
Ethambutol	ubiA_p.Phe176Leu	0	4.3.2	4	1
Ethambutol	ubiA_p.Phe176Leu	1	4.3.2	4	1
Ethambutol	ubiA_p.Phe176Leu	0	4.3.2.1	4	1
Ethambutol	ubiA_p.Phe176Leu	1	4.3.2.1	4	1
Ethambutol	ubiA_p.Phe176Leu	1	4.3.3	4	3
Ethambutol	ubiA_p.Phe176Leu	1	4.3.4.1	4	3
Ethambutol	ubiA_p.Phe176Leu	1	4.3.4.2	4	2
Ethambutol	ubiA_p.Phe176Leu	1	4.4.1.1	4	4
Ethambutol	ubiA_p.Phe176Leu	0	4.4.2	4	1
Ethambutol	ubiA_p.Phe176Leu	1	4.6.1.2	4	1
Ethambutol	ubiA_p.Phe176Leu	0	4.8	4	3
Ethambutol	ubiA_p.Phe238Cys	1	4.1.2.1	4	3
Ethambutol	ubiA_p.Phe238Cys	1	4.4.1.1	4	4
Ethambutol	ubiA_p.Ser173Ala	0	2.2.1	2	3
Ethambutol	ubiA_p.Ser173Ala	1	2.2.1	2	3
Ethambutol	ubiA_p.Ser173Ala	1	2.2.1.1	2	1
Ethambutol	ubiA_p.Ser173Ala	1	2.2.2	2	1
Ethambutol	ubiA_p.Ser173Ala	1	3	3	1
Ethambutol	ubiA_p.Ser173Ala	1	4	4	3
Ethambutol	ubiA_p.Ser173Ala	0	4.1.2.1	4	2
Ethambutol	ubiA_p.Ser173Ala	1	4.1.2.1	4	5
Ethambutol	ubiA_p.Ser173Ala	1	4.2.1	4	1
Ethambutol	ubiA_p.Ser173Ala	1	4.7	4	2
Ethambutol	ubiA_p.Ser173Ala	0	4.8	4	1
Ethambutol	ubiA_p.Ser173Ala	1	4.8	4	1
Ethambutol	ubiA_p.Val148Ala	1	2.2.1	2	4
Ethambutol	ubiA_p.Val148Ala	1	4.1.1.3	4	1
Ethambutol	ubiA_p.Val148Ala	0	4.2.1	4	7
Ethambutol	ubiA_p.Val148Ala	1	4.2.1	4	21
Ethambutol	ubiA_p.Val148Ala	1	4.3.3	4	1
Ethambutol	ubiA_p.Val148Ala	0	4.3.4.1	4	1
Ethambutol	ubiA_p.Val148Ala	1	4.3.4.1	4	5
Ethambutol	ubiA_p.Val148Ala	1	4.5	4	1
Ethambutol	ubiA_p.Val148Ala	0	4.8	4	1
Ethambutol	ubiA_p.Val55Gly	0	2.2.1	2	2
Ethambutol	ubiA_p.Val55Gly	1	2.2.1	2	4
Ethambutol	ubiA_p.Val55Gly	0	4.1.2.1	4	1
Ethambutol	ubiA_p.Val55Gly	1	4.1.2.1	4	4
Ethambutol	ubiA_p.Val55Gly	1	4.3.4.2.1	4	1
Ethambutol	ubiA_p.Val55Gly	1	4.5	4	3
Ethambutol	ubiA_p.Val55Leu	1	2.2.1.1	2	1
Ethambutol	ubiA_p.Val55Leu	1	4.1.1.3	4	2
Ethambutol	ubiA_p.Val55Leu	1	4.1.2.1	4	4
Ethambutol	ubiA_p.Val55Leu	1	4.2.1	4	2
Ethambutol	ubiA_p.Val55Leu	1	4.4.1.1	4	4
Ethambutol	ubiA_p.Val55Leu	1	4.8	4	1
Ethionamide	ethA_c.-11A>G	1	2.2.1	2	3
Ethionamide	ethA_c.-11A>G	0	2.2.1.1	2	1
Ethionamide	ethA_c.-11A>G	1	2.2.1.1	2	5
Ethionamide	ethA_c.-11A>G	0	3.1.1	3	1
Ethionamide	ethA_c.-11A>G	1	4	4	1
Ethionamide	ethA_c.-11A>G	1	4.1.1.1	4	2
Ethionamide	ethA_c.-11A>G	1	4.2.1	4	1
Ethionamide	ethA_c.-11A>G	0	4.3.3	4	11
Ethionamide	ethA_c.-11A>G	1	4.3.3	4	43
Ethionamide	ethA_c.-11A>G	0	4.6.2.2	4	1
Ethionamide	ethA_c.-11A>G	1	4.8	4	1
Ethionamide	ethA_p.Ala222_Ile338del	1	4.1.2.1	4	7
Ethionamide	ethA_p.Ala381Pro	1	2.2.1	2	1
Ethionamide	ethA_p.Ala381Pro	0	2.2.2	2	124
Ethionamide	ethA_p.Ala381Pro	1	2.2.2	2	118
Ethionamide	ethA_p.Arg150_Pro160del	0	2.2.1	2	3
Ethionamide	ethA_p.Arg150_Pro160del	1	2.2.1	2	33
Ethionamide	ethA_p.Asp56Ala	0	2.2.1	2	1
Ethionamide	ethA_p.Asp56Ala	1	2.2.1	2	5
Ethionamide	ethA_p.Asp56Ala	1	2.2.2	2	1
Ethionamide	ethA_p.Asp56Ala	0	3	3	1
Ethionamide	ethA_p.Asp56Ala	1	3	3	1
Ethionamide	ethA_p.Asp56Ala	0	3.1.2.1	3	2
Ethionamide	ethA_p.Asp56Ala	1	4.1.2	4	1
Ethionamide	ethA_p.Asp56Ala	1	4.3.4.1	4	1
Ethionamide	ethA_p.Asp56Ala	0	4.7	4	1
Ethionamide	ethA_p.Asp58Gly	0	4.8	4	1
Ethionamide	ethA_p.Asp58Gly	1	4.8	4	6
Ethionamide	ethA_p.Cys137Arg	0	2.2.1	2	7
Ethionamide	ethA_p.Cys137Arg	1	2.2.1	2	13
Ethionamide	ethA_p.Cys137Arg	0	3	3	3
Ethionamide	ethA_p.Cys137Arg	1	3	3	2
Ethionamide	ethA_p.Cys137Arg	0	4.1.2.1	4	1
Ethionamide	ethA_p.Cys137Arg	1	4.1.2.1	4	1
Ethionamide	ethA_p.Cys137Arg	0	4.2.1	4	1
Ethionamide	ethA_p.Cys137Arg	0	4.2.2	4	1
Ethionamide	ethA_p.Cys137Arg	0	4.3.4.2	4	2
Ethionamide	ethA_p.Cys137Arg	1	4.5	4	1
Ethionamide	ethA_p.Gln254Pro	0	2.2.1	2	6
Ethionamide	ethA_p.Gln254Pro	1	2.2.1	2	5
Ethionamide	ethA_p.Gln254Pro	0	2.2.1.1	2	1
Ethionamide	ethA_p.Gln254Pro	1	2.2.1.1	2	2
Ethionamide	ethA_p.Gln254Pro	1	2.2.2	2	1
Ethionamide	ethA_p.Gln254Pro	0	3	3	3
Ethionamide	ethA_p.Gln254Pro	1	3	3	1
Ethionamide	ethA_p.Gln254Pro	1	4.3.3	4	4
Ethionamide	ethA_p.Gly11Val	1	2.2.1.1	2	5
Ethionamide	ethA_p.Gly11Val	1	4.3.3	4	8
Ethionamide	ethA_p.Gly11Val	0	4.3.4.2	4	1
Ethionamide	ethA_p.Gly11Val	1	4.3.4.2	4	1
Ethionamide	ethA_p.Gly43Ser	0	2.2.1	2	3
Ethionamide	ethA_p.Gly43Ser	1	2.2.1	2	7
Ethionamide	ethA_p.His281Pro	0	2.2.1	2	6
Ethionamide	ethA_p.His281Pro	1	2.2.1	2	4
Ethionamide	ethA_p.His281Pro	0	3	3	1
Ethionamide	ethA_p.His281Pro	1	4.1.2.1	4	1
Ethionamide	ethA_p.His281Pro	0	4.2.1	4	125
Ethionamide	ethA_p.His281Pro	1	4.2.1	4	327
Ethionamide	ethA_p.His281Pro	0	4.3.4.2	4	1
Ethionamide	ethA_p.His281Pro	0	4.4.1.1	4	2
Ethionamide	ethA_p.Leu194Pro	1	2.2.1	2	2
Ethionamide	ethA_p.Leu194Pro	1	2.2.1.1	2	1
Ethionamide	ethA_p.Leu194Pro	0	3.1.2	3	1
Ethionamide	ethA_p.Leu194Pro	1	3.1.2	3	1
Ethionamide	ethA_p.Leu205Pro	1	2.2.1	2	1
Ethionamide	ethA_p.Leu205Pro	1	4.1.1.3	4	1
Ethionamide	ethA_p.Leu205Pro	1	4.3.3	4	2
Ethionamide	ethA_p.Leu205Pro	0	4.4.1	4	1
Ethionamide	ethA_p.Leu205Pro	1	4.4.1	4	1
Ethionamide	ethA_p.Leu23Arg	0	2.2.1	2	4
Ethionamide	ethA_p.Leu23Arg	1	2.2.1	2	6
Ethionamide	ethA_p.Phe282Val	0	2.2.1	2	5
Ethionamide	ethA_p.Phe282Val	1	2.2.1	2	7
Ethionamide	ethA_p.Phe282Val	0	2.2.1.1	2	1
Ethionamide	ethA_p.Phe282Val	1	2.2.1.1	2	2
Ethionamide	ethA_p.Phe282Val	0	4.1.1.1	4	1
Ethionamide	ethA_p.Phe282Val	0	4.1.1.3	4	1
Ethionamide	ethA_p.Phe282Val	1	4.1.1.3	4	2
Ethionamide	ethA_p.Pro378Leu	0	2.2.1	2	9
Ethionamide	ethA_p.Pro378Leu	1	2.2.1	2	8
Ethionamide	ethA_p.Pro378Leu	0	3	3	2
Ethionamide	ethA_p.Pro378Leu	1	3.1.2	3	1
Ethionamide	ethA_p.Pro378Leu	0	4.3.3	4	50
Ethionamide	ethA_p.Pro378Leu	1	4.3.3	4	24
Ethionamide	ethA_p.Pro378Leu	1	4.8	4	1
Ethionamide	ethA_p.Ser55Pro	1	2.2.1	2	1
Ethionamide	ethA_p.Ser55Pro	1	2.2.1.1	2	3
Ethionamide	ethA_p.Ser55Pro	0	4.1.1.3	4	1
Ethionamide	ethA_p.Thr314Ala	0	2.2.1	2	1
Ethionamide	ethA_p.Thr314Ala	1	2.2.1	2	6
Ethionamide	ethA_p.Thr314Ala	0	4.1.2.1	4	1
Ethionamide	ethA_p.Thr314Ala	1	4.7	4	1
Ethionamide	ethA_p.Thr314Ile	0	2.2.1	2	154
Ethionamide	ethA_p.Thr314Ile	1	2.2.1	2	82
Ethionamide	ethA_p.Thr314Ile	0	4.2.2.1	4	5
Ethionamide	ethA_p.Thr314Ile	0	4.8	4	2
Ethionamide	ethA_p.Thr321Pro	0	2.2.1	2	4
Ethionamide	ethA_p.Thr321Pro	1	2.2.1	2	73
Ethionamide	ethA_p.Thr342Ala	0	2.2.1	2	1
Ethionamide	ethA_p.Thr342Ala	1	2.2.1	2	1
Ethionamide	ethA_p.Thr342Ala	1	3.1.2	3	1
Ethionamide	ethA_p.Thr342Ala	1	4.8	4	2
Ethionamide	ethA_p.Thr342Lys	1	2.2.1	2	2
Ethionamide	ethA_p.Thr342Lys	1	4.1.2.1	4	1
Ethionamide	ethA_p.Thr342Lys	1	4.7	4	4
Ethionamide	ethA_p.Thr44Ala	1	2.2.1	2	5
Ethionamide	ethA_p.Thr44Ala	0	2.2.2	2	1
Ethionamide	ethA_p.Thr44Ala	1	2.2.2	2	2
Ethionamide	ethA_p.Thr44Ala	1	4.9	4	1
Ethionamide	ethA_p.Thr61Met	0	2.2.1	2	19
Ethionamide	ethA_p.Thr61Met	1	2.2.1	2	17
Ethionamide	ethA_p.Thr61Met	0	2.2.1.1	2	1
Ethionamide	ethA_p.Thr61Met	1	4.3.2	4	1
Ethionamide	ethA_p.Tyr211Ser	0	2.2.1	2	1
Ethionamide	ethA_p.Tyr211Ser	1	2.2.1	2	1
Ethionamide	ethA_p.Tyr211Ser	1	3	3	2
Ethionamide	ethA_p.Tyr211Ser	1	4.1.2.1	4	11
Ethionamide	ethA_p.Tyr32Asp	0	2.2.1	2	16
Ethionamide	ethA_p.Tyr32Asp	1	2.2.1	2	14
Ethionamide	ethA_p.Tyr32Asp	1	3	3	1
Ethionamide	ethA_p.Tyr50Asp	1	2.2.1	2	1
Ethionamide	ethA_p.Tyr50Asp	0	2.2.1.1	2	1
Ethionamide	ethA_p.Tyr50Asp	1	2.2.1.1	2	3
Ethionamide	inhA_c.-796C>T	0	1.1.3	1	1
Ethionamide	inhA_c.-796C>T	0	2.2.1	2	2
Ethionamide	inhA_c.-796C>T	1	2.2.1	2	6
Ethionamide	inhA_c.-796C>T	1	2.2.2	2	3
Ethionamide	inhA_c.-796C>T	0	3	3	1
Ethionamide	inhA_c.-796C>T	1	3	3	1
Ethionamide	inhA_c.-796C>T	1	4.3.3	4	1
Ethionamide	inhA_c.-796C>T	0	4.3.4.2	4	1
Ethionamide	inhA_c.-796C>T	0	4.9	4	2
Ethionamide	inhA_c.-796C>T	1	4.9	4	1
Ethionamide	inhA_p.Ala239Val	1	1.1.1.1	1	2
Ethionamide	inhA_p.Ala239Val	1	1.1.3	1	1
Ethionamide	inhA_p.Ala239Val	1	1.2.2	1	5
Ethionamide	inhA_p.Ala239Val	1	2.2.1	2	1
Ethionamide	inhA_p.Ala239Val	1	3	3	1
Ethionamide	inhA_p.Ala239Val	1	4.1.2.1	4	1
Ethionamide	inhA_p.Ala239Val	1	4.3.2.1	4	1
Ethionamide	inhA_p.Ala239Val	1	4.8	4	3
Ethionamide	inhA_p.Ile194Thr	0	1.1.2	1	2
Ethionamide	inhA_p.Ile194Thr	1	1.1.2	1	9
Ethionamide	inhA_p.Ile194Thr	1	1.1.3	1	1
Ethionamide	inhA_p.Ile194Thr	0	1.2.1	1	1
Ethionamide	inhA_p.Ile194Thr	1	1.2.1	1	2
Ethionamide	inhA_p.Ile194Thr	0	1.2.2	1	1
Ethionamide	inhA_p.Ile194Thr	1	1.2.2	1	49
Ethionamide	inhA_p.Ile194Thr	0	2.2.1	2	5
Ethionamide	inhA_p.Ile194Thr	1	2.2.1	2	30
Ethionamide	inhA_p.Ile194Thr	1	2.2.1.1	2	1
Ethionamide	inhA_p.Ile194Thr	1	4.1	4	1
Ethionamide	inhA_p.Ile194Thr	1	4.2.2.1	4	10
Ethionamide	inhA_p.Ile194Thr	1	4.3.2	4	1
Ethionamide	inhA_p.Ile194Thr	1	4.3.4.1	4	2
Ethionamide	inhA_p.Ile194Thr	0	4.3.4.2	4	1
Ethionamide	inhA_p.Ile194Thr	1	4.3.4.2	4	16
Ethionamide	inhA_p.Ile194Thr	1	4.8	4	2
Ethionamide	inhA_p.Ile21Thr	1	1.1.2	1	4
Ethionamide	inhA_p.Ile21Thr	1	1.2.1	1	1
Ethionamide	inhA_p.Ile21Thr	0	1.2.2	1	2
Ethionamide	inhA_p.Ile21Thr	1	1.2.2	1	9
Ethionamide	inhA_p.Ile21Thr	0	2.2.1	2	1
Ethionamide	inhA_p.Ile21Thr	1	2.2.1	2	8
Ethionamide	inhA_p.Ile21Thr	1	3	3	1
Ethionamide	inhA_p.Ile21Thr	0	4	4	1
Ethionamide	inhA_p.Ile21Thr	1	4	4	1
Ethionamide	inhA_p.Ile21Thr	1	4.1.2	4	3
Ethionamide	inhA_p.Ile21Thr	0	4.1.2.1	4	1
Ethionamide	inhA_p.Ile21Thr	1	4.1.2.1	4	3
Ethionamide	inhA_p.Ile21Thr	1	4.3	4	1
Ethionamide	inhA_p.Ile21Thr	0	4.3.1	4	1
Ethionamide	inhA_p.Ile21Thr	1	4.3.2	4	1
Ethionamide	inhA_p.Ile21Thr	0	4.3.3	4	6
Ethionamide	inhA_p.Ile21Thr	1	4.3.3	4	43
Ethionamide	inhA_p.Ile21Thr	0	4.3.4.1	4	4
Ethionamide	inhA_p.Ile21Thr	1	4.3.4.1	4	14
Ethionamide	inhA_p.Ile21Thr	1	4.4.1.1	4	12
Ethionamide	inhA_p.Ile21Thr	0	4.4.2	4	2
Ethionamide	inhA_p.Ile21Thr	1	4.5	4	2
Ethionamide	inhA_p.Ile21Thr	1	4.6.1.2	4	1
Ethionamide	inhA_p.Ile21Thr	1	4.6.2.2	4	1
Ethionamide	inhA_p.Ile21Thr	1	4.8	4	4
Ethionamide	inhA_p.Ile21Thr	1	BOV_AFRI	BOV_AFRI	1
Ethionamide	inhA_p.Ile21Val	1	1.1.1.1	1	1
Ethionamide	inhA_p.Ile21Val	0	1.1.2	1	2
Ethionamide	inhA_p.Ile21Val	1	1.1.2	1	1
Ethionamide	inhA_p.Ile21Val	1	1.1.3	1	3
Ethionamide	inhA_p.Ile21Val	1	1.2.1	1	3
Ethionamide	inhA_p.Ile21Val	1	1.2.2	1	4
Ethionamide	inhA_p.Ile21Val	0	2.2.1	2	5
Ethionamide	inhA_p.Ile21Val	1	2.2.1	2	5
Ethionamide	inhA_p.Ile21Val	1	2.2.2	2	2
Ethionamide	inhA_p.Ile21Val	1	3	3	2
Ethionamide	inhA_p.Ile21Val	1	4.1.2.1	4	2
Ethionamide	inhA_p.Ile21Val	1	4.3.3	4	3
Ethionamide	inhA_p.Ile21Val	1	4.3.4.2.1	4	1
Ethionamide	inhA_p.Ile21Val	1	4.4.1.1	4	1
Ethionamide	inhA_p.Ile21Val	1	4.7	4	1
Ethionamide	mshA_LoF	0	2.2.1	2	2
Ethionamide	mshA_LoF	1	2.2.1	2	6
Ethionamide	mshA_LoF	0	2.2.1.1	2	1
Ethionamide	mshA_LoF	0	2.2.2	2	1
Ethionamide	mshA_LoF	0	3	3	5
Ethionamide	mshA_LoF	1	3	3	5
Ethionamide	mshA_LoF	1	3.1.1	3	1
Ethionamide	mshA_LoF	1	3.1.2	3	1
Ethionamide	mshA_LoF	0	4	4	6
Ethionamide	mshA_LoF	1	4	4	2
Ethionamide	mshA_LoF	1	4.1.1.3	4	1
Ethionamide	mshA_LoF	0	4.2.1	4	1
Ethionamide	mshA_LoF	1	4.2.1	4	2
Ethionamide	mshA_LoF	0	4.2.2.1	4	2
Ethionamide	mshA_LoF	1	4.3.3	4	2
Ethionamide	mshA_LoF	0	4.3.4.2	4	1
Ethionamide	mshA_LoF	1	4.3.4.2	4	1
Ethionamide	mshA_LoF	0	4.4.2	4	1
Ethionamide	mshA_LoF	0	4.5	4	1
Ethionamide	mshA_LoF	1	4.7	4	1
Ethionamide	mshA_LoF	0	4.8	4	3
Ethionamide	mshA_LoF	1	4.8	4	6
Isoniazid	ahpC_c.-48G>A	1	1.1.1.1	1	3
Isoniazid	ahpC_c.-48G>A	1	1.1.2	1	1
Isoniazid	ahpC_c.-48G>A	1	1.1.3	1	1
Isoniazid	ahpC_c.-48G>A	1	1.2.1	1	3
Isoniazid	ahpC_c.-48G>A	1	1.2.2	1	3
Isoniazid	ahpC_c.-48G>A	0	2.2.1	2	5
Isoniazid	ahpC_c.-48G>A	1	2.2.1	2	24
Isoniazid	ahpC_c.-48G>A	1	2.2.1.2	2	1
Isoniazid	ahpC_c.-48G>A	1	2.2.2	2	4
Isoniazid	ahpC_c.-48G>A	1	4	4	1
Isoniazid	ahpC_c.-48G>A	1	4.1	4	1
Isoniazid	ahpC_c.-48G>A	1	4.1.1	4	1
Isoniazid	ahpC_c.-48G>A	1	4.1.1.3	4	37
Isoniazid	ahpC_c.-48G>A	1	4.1.2	4	1
Isoniazid	ahpC_c.-48G>A	0	4.1.2.1	4	1
Isoniazid	ahpC_c.-48G>A	1	4.1.2.1	4	15
Isoniazid	ahpC_c.-48G>A	1	4.2.1	4	33
Isoniazid	ahpC_c.-48G>A	1	4.2.2	4	10
Isoniazid	ahpC_c.-48G>A	0	4.3.3	4	1
Isoniazid	ahpC_c.-48G>A	1	4.3.3	4	3
Isoniazid	ahpC_c.-48G>A	0	4.3.4.2	4	3
Isoniazid	ahpC_c.-48G>A	1	4.3.4.2	4	4
Isoniazid	ahpC_c.-48G>A	1	4.3.4.2.1	4	2
Isoniazid	ahpC_c.-48G>A	1	4.4	4	1
Isoniazid	ahpC_c.-48G>A	1	4.4.1	4	1
Isoniazid	ahpC_c.-48G>A	0	4.5	4	1
Isoniazid	ahpC_c.-48G>A	1	4.5	4	2
Isoniazid	ahpC_c.-48G>A	0	4.6.1.1	4	1
Isoniazid	ahpC_c.-48G>A	0	4.8	4	3
Isoniazid	ahpC_c.-48G>A	1	4.8	4	14
Isoniazid	ahpC_c.-48G>A	1	4.9	4	3
Isoniazid	ahpC_c.-52C>T	1	1.1.2	1	1
Isoniazid	ahpC_c.-52C>T	0	2.2.1	2	2
Isoniazid	ahpC_c.-52C>T	1	2.2.1	2	25
Isoniazid	ahpC_c.-52C>T	1	2.2.1.1	2	1
Isoniazid	ahpC_c.-52C>T	1	4.1	4	1
Isoniazid	ahpC_c.-52C>T	1	4.1.1	4	2
Isoniazid	ahpC_c.-52C>T	1	4.1.1.1	4	1
Isoniazid	ahpC_c.-52C>T	0	4.1.2	4	1
Isoniazid	ahpC_c.-52C>T	1	4.1.2	4	2
Isoniazid	ahpC_c.-52C>T	0	4.1.2.1	4	2
Isoniazid	ahpC_c.-52C>T	1	4.1.2.1	4	11
Isoniazid	ahpC_c.-52C>T	1	4.2.1	4	7
Isoniazid	ahpC_c.-52C>T	0	4.2.2	4	2
Isoniazid	ahpC_c.-52C>T	1	4.2.2	4	5
Isoniazid	ahpC_c.-52C>T	1	4.3.1	4	1
Isoniazid	ahpC_c.-52C>T	1	4.3.2	4	3
Isoniazid	ahpC_c.-52C>T	0	4.3.3	4	1
Isoniazid	ahpC_c.-52C>T	1	4.3.3	4	16
Isoniazid	ahpC_c.-52C>T	1	4.3.4.1	4	1
Isoniazid	ahpC_c.-52C>T	1	4.3.4.2	4	1
Isoniazid	ahpC_c.-52C>T	1	4.4.1.1	4	2
Isoniazid	ahpC_c.-52C>T	0	4.4.2	4	1
Isoniazid	ahpC_c.-52C>T	1	4.4.2	4	1
Isoniazid	ahpC_c.-52C>T	1	4.6.1.2	4	1
Isoniazid	ahpC_c.-52C>T	0	4.6.2.2	4	1
Isoniazid	ahpC_c.-52C>T	1	4.6.2.2	4	2
Isoniazid	ahpC_c.-52C>T	1	4.7	4	4
Isoniazid	ahpC_c.-52C>T	1	4.8	4	6
Isoniazid	ahpC_c.-52C>T	1	4.9	4	2
Isoniazid	ahpC_c.-54C>T	1	1.1.3	1	1
Isoniazid	ahpC_c.-54C>T	1	1.2.1	1	1
Isoniazid	ahpC_c.-54C>T	1	2.2.1	2	9
Isoniazid	ahpC_c.-54C>T	1	2.2.2	2	1
Isoniazid	ahpC_c.-54C>T	1	3	3	1
Isoniazid	ahpC_c.-54C>T	1	4	4	4
Isoniazid	ahpC_c.-54C>T	1	4.1.1	4	2
Isoniazid	ahpC_c.-54C>T	1	4.1.1.2	4	1
Isoniazid	ahpC_c.-54C>T	0	4.1.1.3	4	1
Isoniazid	ahpC_c.-54C>T	0	4.1.2.1	4	1
Isoniazid	ahpC_c.-54C>T	1	4.1.2.1	4	6
Isoniazid	ahpC_c.-54C>T	1	4.2.2	4	1
Isoniazid	ahpC_c.-54C>T	1	4.3.2.1	4	1
Isoniazid	ahpC_c.-54C>T	1	4.3.4.1	4	1
Isoniazid	ahpC_c.-54C>T	1	4.3.4.2	4	1
Isoniazid	ahpC_c.-54C>T	0	4.3.4.2.1	4	1
Isoniazid	ahpC_c.-54C>T	1	4.3.4.2.1	4	1
Isoniazid	ahpC_c.-54C>T	1	4.4.2	4	1
Isoniazid	ahpC_c.-54C>T	1	4.5	4	3
Isoniazid	ahpC_c.-54C>T	1	4.7	4	2
Isoniazid	ahpC_c.-54C>T	1	4.8	4	4
Isoniazid	ahpC_c.-54C>T	1	4.9	4	1
Isoniazid	ahpC_c.-54C>T	1	5	5	1
Isoniazid	ahpC_c.-57C>T	1	2.2.1	2	6
Isoniazid	ahpC_c.-57C>T	1	2.2.1.1	2	2
Isoniazid	ahpC_c.-57C>T	1	4	4	1
Isoniazid	ahpC_c.-57C>T	1	4.1	4	3
Isoniazid	ahpC_c.-57C>T	1	4.1.1.3	4	1
Isoniazid	ahpC_c.-57C>T	1	4.1.2.1	4	18
Isoniazid	ahpC_c.-57C>T	0	4.3.2.1	4	1
Isoniazid	ahpC_c.-57C>T	1	4.3.3	4	3
Isoniazid	ahpC_c.-57C>T	1	4.3.4.1	4	1
Isoniazid	ahpC_c.-57C>T	1	4.3.4.2.1	4	1
Isoniazid	ahpC_c.-57C>T	1	4.4	4	1
Isoniazid	ahpC_c.-57C>T	0	4.4.2	4	1
Isoniazid	ahpC_c.-57C>T	1	4.5	4	1
Isoniazid	ahpC_c.-57C>T	1	4.7	4	3
Isoniazid	ahpC_c.-57C>T	1	4.8	4	5
Isoniazid	ahpC_c.-57C>T	1	4.9	4	1
Isoniazid	ahpC_c.-72C>T	1	2.1	2	1
Isoniazid	ahpC_c.-72C>T	1	2.2.1	2	9
Isoniazid	ahpC_c.-72C>T	1	3	3	2
Isoniazid	ahpC_c.-72C>T	0	3.1.2	3	1
Isoniazid	ahpC_c.-72C>T	1	4.1.1.1	4	1
Isoniazid	ahpC_c.-72C>T	1	4.1.2.1	4	6
Isoniazid	ahpC_c.-72C>T	1	4.2.1	4	1
Isoniazid	ahpC_c.-72C>T	1	4.2.2	4	9
Isoniazid	ahpC_c.-72C>T	1	4.3.3	4	1
Isoniazid	ahpC_c.-72C>T	1	4.3.4.1	4	1
Isoniazid	ahpC_c.-72C>T	0	4.3.4.2	4	2
Isoniazid	ahpC_c.-72C>T	0	4.4	4	1
Isoniazid	ahpC_c.-72C>T	1	4.4.2	4	1
Isoniazid	ahpC_c.-72C>T	1	4.5	4	3
Isoniazid	ahpC_c.-72C>T	1	4.6.1.2	4	2
Isoniazid	ahpC_c.-76T>A	0	3	3	1
Isoniazid	ahpC_c.-76T>A	1	3	3	25
Isoniazid	ahpC_c.-76T>A	1	3.1.2	3	2
Isoniazid	ahpC_p.Asp73His	0	4.1.1.3	4	3
Isoniazid	ahpC_p.Asp73His	1	4.1.1.3	4	71
Isoniazid	inhA_c.-100C>A	1	1.2.2	1	1
Isoniazid	inhA_c.-100C>A	1	2.2.1	2	8
Isoniazid	inhA_c.-100C>A	1	2.2.1.1	2	2
Isoniazid	inhA_c.-100C>A	1	3	3	1
Isoniazid	inhA_c.-100C>A	1	4.1	4	2
Isoniazid	inhA_c.-100C>A	0	4.1.2.1	4	1
Isoniazid	inhA_c.-100C>A	1	4.1.2.1	4	9
Isoniazid	inhA_c.-100C>A	1	4.2.1	4	15
Isoniazid	inhA_c.-100C>A	1	4.3.1	4	1
Isoniazid	inhA_c.-100C>A	1	4.3.4.2.1	4	1
Isoniazid	inhA_c.-100C>A	0	4.8	4	2
Isoniazid	inhA_c.-100C>A	1	4.8	4	3
Isoniazid	inhA_c.-176A>C	0	2.2.1	2	3
Isoniazid	inhA_c.-176A>C	1	2.2.1	2	18
Isoniazid	inhA_c.-809G>A	1	4	4	27
Isoniazid	inhA_p.Ile194Thr	1	1.1.1	1	1
Isoniazid	inhA_p.Ile194Thr	0	1.1.2	1	1
Isoniazid	inhA_p.Ile194Thr	1	1.1.2	1	9
Isoniazid	inhA_p.Ile194Thr	1	1.1.3	1	2
Isoniazid	inhA_p.Ile194Thr	0	1.2.1	1	1
Isoniazid	inhA_p.Ile194Thr	1	1.2.1	1	7
Isoniazid	inhA_p.Ile194Thr	0	1.2.2	1	3
Isoniazid	inhA_p.Ile194Thr	1	1.2.2	1	75
Isoniazid	inhA_p.Ile194Thr	0	2.2.1	2	2
Isoniazid	inhA_p.Ile194Thr	1	2.2.1	2	71
Isoniazid	inhA_p.Ile194Thr	1	2.2.1.1	2	1
Isoniazid	inhA_p.Ile194Thr	1	3	3	5
Isoniazid	inhA_p.Ile194Thr	1	4.1	4	1
Isoniazid	inhA_p.Ile194Thr	1	4.1.1.1	4	1
Isoniazid	inhA_p.Ile194Thr	1	4.1.2	4	1
Isoniazid	inhA_p.Ile194Thr	1	4.1.2.1	4	1
Isoniazid	inhA_p.Ile194Thr	1	4.2.2.1	4	39
Isoniazid	inhA_p.Ile194Thr	1	4.3.2	4	1
Isoniazid	inhA_p.Ile194Thr	1	4.3.4.1	4	2
Isoniazid	inhA_p.Ile194Thr	1	4.3.4.2	4	19
Isoniazid	inhA_p.Ile194Thr	1	4.6.1.2	4	4
Isoniazid	inhA_p.Ile194Thr	1	4.8	4	3
Isoniazid	inhA_p.Ile194Thr	1	BOV_AFRI	BOV_AFRI	1
Isoniazid	inhA_p.Ile21Thr	1	1.1.1	1	1
Isoniazid	inhA_p.Ile21Thr	0	1.1.2	1	1
Isoniazid	inhA_p.Ile21Thr	1	1.1.2	1	5
Isoniazid	inhA_p.Ile21Thr	1	1.1.3	1	1
Isoniazid	inhA_p.Ile21Thr	1	1.2.1	1	6
Isoniazid	inhA_p.Ile21Thr	0	1.2.2	1	2
Isoniazid	inhA_p.Ile21Thr	1	1.2.2	1	10
Isoniazid	inhA_p.Ile21Thr	1	2.2.1	2	16
Isoniazid	inhA_p.Ile21Thr	1	2.2.1.1	2	2
Isoniazid	inhA_p.Ile21Thr	0	3	3	1
Isoniazid	inhA_p.Ile21Thr	1	4	4	7
Isoniazid	inhA_p.Ile21Thr	1	4.1.2	4	4
Isoniazid	inhA_p.Ile21Thr	1	4.1.2.1	4	5
Isoniazid	inhA_p.Ile21Thr	1	4.3	4	1
Isoniazid	inhA_p.Ile21Thr	1	4.3.1	4	1
Isoniazid	inhA_p.Ile21Thr	1	4.3.2	4	1
Isoniazid	inhA_p.Ile21Thr	1	4.3.3	4	54
Isoniazid	inhA_p.Ile21Thr	1	4.3.4.1	4	19
Isoniazid	inhA_p.Ile21Thr	1	4.4.1.1	4	20
Isoniazid	inhA_p.Ile21Thr	1	4.4.2	4	2
Isoniazid	inhA_p.Ile21Thr	1	4.5	4	2
Isoniazid	inhA_p.Ile21Thr	1	4.6.1.2	4	1
Isoniazid	inhA_p.Ile21Thr	1	4.6.2.2	4	1
Isoniazid	inhA_p.Ile21Thr	1	4.7	4	1
Isoniazid	inhA_p.Ile21Thr	1	4.8	4	4
Isoniazid	inhA_p.Ile21Thr	1	BOV_AFRI	BOV_AFRI	1
Isoniazid	inhA_p.Ile21Val	1	1.1.1	1	1
Isoniazid	inhA_p.Ile21Val	0	1.1.1.1	1	1
Isoniazid	inhA_p.Ile21Val	1	1.1.1.1	1	2
Isoniazid	inhA_p.Ile21Val	0	1.1.2	1	1
Isoniazid	inhA_p.Ile21Val	1	1.1.2	1	5
Isoniazid	inhA_p.Ile21Val	0	1.1.3	1	1
Isoniazid	inhA_p.Ile21Val	1	1.1.3	1	4
Isoniazid	inhA_p.Ile21Val	0	1.2.1	1	3
Isoniazid	inhA_p.Ile21Val	1	1.2.1	1	6
Isoniazid	inhA_p.Ile21Val	1	1.2.2	1	6
Isoniazid	inhA_p.Ile21Val	0	2.2.1	2	1
Isoniazid	inhA_p.Ile21Val	1	2.2.1	2	15
Isoniazid	inhA_p.Ile21Val	0	2.2.1.1	2	1
Isoniazid	inhA_p.Ile21Val	1	2.2.2	2	2
Isoniazid	inhA_p.Ile21Val	1	3	3	2
Isoniazid	inhA_p.Ile21Val	1	4.1.2	4	1
Isoniazid	inhA_p.Ile21Val	1	4.1.2.1	4	2
Isoniazid	inhA_p.Ile21Val	0	4.3.3	4	3
Isoniazid	inhA_p.Ile21Val	1	4.3.3	4	2
Isoniazid	inhA_p.Ile21Val	1	4.3.4.2.1	4	1
Isoniazid	inhA_p.Ile21Val	1	4.4.1.1	4	1
Isoniazid	inhA_p.Ile21Val	1	4.7	4	1
Isoniazid	inhA_p.Ile21Val	0	4.8	4	1
Isoniazid	inhA_p.Ile21Val	1	4.8	4	1
Isoniazid	inhA_p.Ile21Val	0	4.9	4	1
Isoniazid	katG_c.-10A>C	1	2.2.1	2	3
Isoniazid	katG_c.-10A>C	1	2.2.2	2	1
Isoniazid	katG_c.-10A>C	0	4	4	1
Isoniazid	katG_c.-10A>C	1	4	4	2
Isoniazid	katG_c.-10A>C	1	4.1.2.1	4	1
Isoniazid	katG_c.-10A>C	1	4.8	4	2
Isoniazid	katG_p.Ala109Val	1	2.2.1	2	6
Isoniazid	katG_p.Ala109Val	1	4.2.2	4	1
Isoniazid	katG_p.Ala109Val	1	4.8	4	1
Isoniazid	katG_p.Ala110Val	1	1.2.2	1	1
Isoniazid	katG_p.Ala110Val	1	2.1	2	1
Isoniazid	katG_p.Ala110Val	1	2.2.1	2	1
Isoniazid	katG_p.Ala110Val	1	2.2.1.1	2	2
Isoniazid	katG_p.Ala110Val	1	3	3	1
Isoniazid	katG_p.Ala110Val	1	4.1.2	4	8
Isoniazid	katG_p.Asn138Asp	1	2.2.1	2	2
Isoniazid	katG_p.Asn138Asp	0	2.2.1.2	2	2
Isoniazid	katG_p.Asn138Asp	1	2.2.1.2	2	4
Isoniazid	katG_p.Asn138His	1	3	3	5
Isoniazid	katG_p.Asn138His	1	4.8	4	2
Isoniazid	katG_p.Asn138Ser	1	2.2.1	2	1
Isoniazid	katG_p.Asn138Ser	1	4.1.2	4	1
Isoniazid	katG_p.Asn138Ser	1	4.1.2.1	4	3
Isoniazid	katG_p.Asn138Ser	1	4.3.4.2	4	2
Isoniazid	katG_p.Asn138Ser	1	4.8	4	1
Isoniazid	katG_p.Asp142Gly	1	2.2.1	2	3
Isoniazid	katG_p.Asp142Gly	0	3	3	1
Isoniazid	katG_p.Asp142Gly	1	3	3	1
Isoniazid	katG_p.Asp142Gly	1	4	4	2
Isoniazid	katG_p.Asp142Gly	1	4.3.2.1	4	2
Isoniazid	katG_p.Asp142Gly	0	4.3.3	4	1
Isoniazid	katG_p.Asp142Gly	1	4.3.3	4	1
Isoniazid	katG_p.Asp142Gly	1	4.4.1.1	4	1
Isoniazid	katG_p.Asp189Gly	0	2.2.1	2	1
Isoniazid	katG_p.Asp189Gly	1	2.2.1	2	3
Isoniazid	katG_p.Asp189Gly	1	2.2.1.1	2	1
Isoniazid	katG_p.Asp189Gly	1	3	3	1
Isoniazid	katG_p.Asp189Gly	1	4.1.2.1	4	1
Isoniazid	katG_p.Asp189Gly	0	4.4.2	4	1
Isoniazid	katG_p.Asp189Gly	1	4.5	4	2
Isoniazid	katG_p.Gln127Pro	1	1.1.1.1	1	6
Isoniazid	katG_p.Gln127Pro	0	2.2.1	2	1
Isoniazid	katG_p.Gln127Pro	1	2.2.1	2	7
Isoniazid	katG_p.Gln127Pro	1	2.2.1.1	2	2
Isoniazid	katG_p.Gln127Pro	0	2.2.2	2	2
Isoniazid	katG_p.Gln127Pro	1	4.1.2.1	4	2
Isoniazid	katG_p.Gln127Pro	1	4.2.2	4	1
Isoniazid	katG_p.Gln127Pro	0	4.3.4.2.1	4	1
Isoniazid	katG_p.Gln127Pro	1	4.9	4	4
Isoniazid	katG_p.Gln461Pro	0	4.1.2	4	1
Isoniazid	katG_p.Gln461Pro	0	4.1.2.1	4	1
Isoniazid	katG_p.Gln461Pro	1	4.1.2.1	4	1
Isoniazid	katG_p.Gln461Pro	0	4.3.3	4	1
Isoniazid	katG_p.Gln461Pro	1	4.3.3	4	2
Isoniazid	katG_p.Gln461Pro	1	4.4.1.1	4	1
Isoniazid	katG_p.Gln461Pro	1	4.8	4	2
Isoniazid	katG_p.Gln525Pro	0	2.2.1	2	1
Isoniazid	katG_p.Gln525Pro	1	2.2.1	2	4
Isoniazid	katG_p.Gln525Pro	1	3	3	1
Isoniazid	katG_p.Gln525Pro	1	4.8	4	1
Isoniazid	katG_p.Gly279Asp	1	2.2.1	2	3
Isoniazid	katG_p.Gly279Asp	1	4.1.1	4	1
Isoniazid	katG_p.Gly279Asp	1	4.1.2.1	4	2
Isoniazid	katG_p.Gly279Asp	1	4.4.2	4	1
Isoniazid	katG_p.Gly279Asp	1	4.8	4	1
Isoniazid	katG_p.Gly297Val	1	2.2.1	2	1
Isoniazid	katG_p.Gly297Val	1	2.2.2	2	1
Isoniazid	katG_p.Gly297Val	1	3	3	1
Isoniazid	katG_p.Gly297Val	1	4.1.2.1	4	1
Isoniazid	katG_p.Gly297Val	0	4.8	4	1
Isoniazid	katG_p.Gly297Val	1	4.8	4	2
Isoniazid	katG_p.Gly299Ser	1	2.2.1	2	1
Isoniazid	katG_p.Gly299Ser	1	2.2.2	2	1
Isoniazid	katG_p.Gly299Ser	1	3	3	3
Isoniazid	katG_p.Gly299Ser	1	4.8	4	1
Isoniazid	katG_p.Gly699Glu	0	3	3	1
Isoniazid	katG_p.Gly699Glu	1	3	3	1
Isoniazid	katG_p.Gly699Glu	1	4.4.1.1	4	5
Isoniazid	katG_p.Gly699Glu	1	4.6.2.2	4	1
Isoniazid	katG_p.Gly699Glu	1	4.7	4	1
Isoniazid	katG_p.Gly699Glu	1	4.8	4	1
Isoniazid	katG_p.Leu141Ser	0	2.2.1	2	1
Isoniazid	katG_p.Leu141Ser	1	2.2.1	2	4
Isoniazid	katG_p.Leu141Ser	1	2.2.1.1	2	2
Isoniazid	katG_p.Leu141Ser	1	3	3	1
Isoniazid	katG_p.Leu141Ser	1	4.1.2.1	4	2
Isoniazid	katG_p.Leu141Ser	1	4.5	4	1
Isoniazid	katG_p.Met257Ile	0	1.1.1	1	1
Isoniazid	katG_p.Met257Ile	1	4.1.2	4	1
Isoniazid	katG_p.Met257Ile	1	4.3.2.1	4	3
Isoniazid	katG_p.Met257Ile	1	4.3.4.2	4	1
Isoniazid	katG_p.Met257Ile	1	4.4.1.1	4	1
Isoniazid	katG_p.Met257Ile	1	4.5	4	2
Isoniazid	katG_p.Met257Ile	1	4.8	4	1
Isoniazid	katG_p.Pro232Ala	1	2.2.1	2	1
Isoniazid	katG_p.Pro232Ala	1	3	3	1
Isoniazid	katG_p.Pro232Ala	1	4.1.2	4	1
Isoniazid	katG_p.Pro232Ala	1	4.1.2.1	4	1
Isoniazid	katG_p.Pro232Ala	1	4.5	4	1
Isoniazid	katG_p.Pro232Ser	1	2.2.1	2	2
Isoniazid	katG_p.Pro232Ser	1	2.2.2	2	1
Isoniazid	katG_p.Pro232Ser	1	4.1.2.1	4	6
Isoniazid	katG_p.Pro232Ser	1	4.3.4.1	4	1
Isoniazid	katG_p.Pro232Ser	0	4.4.2	4	1
Isoniazid	katG_p.Pro232Ser	1	4.6.2.2	4	2
Isoniazid	katG_p.Pro232Ser	1	4.9	4	1
Isoniazid	katG_p.Ser302Arg	0	2.2.1	2	1
Isoniazid	katG_p.Ser302Arg	1	2.2.1	2	1
Isoniazid	katG_p.Ser302Arg	1	4.2.2.1	4	1
Isoniazid	katG_p.Ser302Arg	1	4.3.4.2	4	4
Isoniazid	katG_p.Ser302Arg	1	4.8	4	1
Isoniazid	katG_p.Ser315Gly	1	1.2.2	1	3
Isoniazid	katG_p.Ser315Gly	1	2.2.1	2	13
Isoniazid	katG_p.Ser315Gly	1	4.1.1.3	4	1
Isoniazid	katG_p.Ser315Gly	0	4.1.2.1	4	1
Isoniazid	katG_p.Ser315Gly	1	4.1.2.1	4	6
Isoniazid	katG_p.Ser315Gly	1	4.3.1	4	1
Isoniazid	katG_p.Ser315Gly	1	4.3.4.1	4	2
Isoniazid	katG_p.Ser315Gly	1	4.4.1.1	4	1
Isoniazid	katG_p.Ser315Gly	1	4.8	4	1
Isoniazid	katG_p.Trp161Arg	0	2.2.1	2	2
Isoniazid	katG_p.Trp161Arg	1	3	3	2
Isoniazid	katG_p.Trp161Arg	1	4.8	4	3
Isoniazid	katG_p.Trp191Arg	1	2.2.1	2	11
Isoniazid	katG_p.Trp191Arg	0	2.2.2	2	2
Isoniazid	katG_p.Trp191Arg	1	2.2.2	2	1
Isoniazid	katG_p.Trp191Arg	1	3	3	5
Isoniazid	katG_p.Trp191Arg	1	3.1.2	3	1
Isoniazid	katG_p.Trp191Arg	1	4.1.2.1	4	2
Isoniazid	katG_p.Trp191Arg	1	4.3.2	4	1
Isoniazid	katG_p.Trp191Arg	1	4.3.3	4	2
Isoniazid	katG_p.Trp191Arg	1	4.4.1.1	4	1
Isoniazid	katG_p.Trp191Arg	0	4.8	4	1
Isoniazid	katG_p.Trp191Arg	1	4.8	4	3
Isoniazid	katG_p.Tyr155Ser	1	2.2.1	2	2
Isoniazid	katG_p.Tyr155Ser	1	4.1.1	4	1
Isoniazid	katG_p.Tyr155Ser	1	4.1.2.1	4	3
Isoniazid	katG_p.Tyr155Ser	1	4.2.2.1	4	1
Isoniazid	katG_p.Tyr155Ser	1	4.8	4	1
Isoniazid	katG_p.Tyr337Cys	1	2.2.1	2	2
Isoniazid	katG_p.Tyr337Cys	0	3	3	1
Isoniazid	katG_p.Tyr337Cys	1	3	3	1
Isoniazid	katG_p.Tyr337Cys	1	4	4	1
Isoniazid	katG_p.Tyr337Cys	1	4.1.2.1	4	1
Isoniazid	katG_p.Tyr337Cys	1	4.2.2	4	1
Isoniazid	katG_p.Tyr337Cys	1	4.3.3	4	1
Isoniazid	katG_p.Tyr337Cys	1	4.8	4	1
Kanamycin	whiB7_c.-154C>T	0	2.2.1	2	1
Kanamycin	whiB7_c.-154C>T	1	2.2.1	2	4
Levofloxacin	gyrA_p.Ala74Ser	0	2.2.1	2	1
Levofloxacin	gyrA_p.Ala74Ser	1	2.2.1	2	7
Levofloxacin	gyrA_p.Ala74Ser	0	4.2.1	4	1
Levofloxacin	gyrA_p.Ala74Ser	1	4.3.3	4	1
Levofloxacin	gyrA_p.Asp89Gly	0	2.2.1	2	1
Levofloxacin	gyrA_p.Asp89Gly	1	2.2.1	2	3
Levofloxacin	gyrA_p.Asp89Gly	1	2.2.2	2	1
Levofloxacin	gyrA_p.Asp89Gly	1	4.2.1	4	1
Levofloxacin	gyrA_p.Asp89Gly	1	4.8	4	1
Levofloxacin	gyrA_p.Asp89Gly	1	4.9	4	1
Levofloxacin	gyrA_p.His70Arg	0	2.2.1	2	2
Levofloxacin	gyrA_p.His70Arg	1	2.2.1	2	7
Levofloxacin	gyrA_p.His70Arg	1	2.2.1.2	2	1
Levofloxacin	gyrA_p.His70Arg	0	4.3.3	4	1
Levofloxacin	gyrA_p.His70Arg	1	4.3.3	4	2
Levofloxacin	gyrA_p.His70Arg	1	4.3.4.2	4	1
Levofloxacin	gyrA_p.His70Arg	1	4.4.2	4	1
Levofloxacin	gyrA_p.Lys636Thr	0	4.8	4	22
Levofloxacin	gyrA_p.Lys636Thr	1	4.8	4	23
Levofloxacin	gyrB_p.Arg446Cys	0	2.2.1	2	12
Levofloxacin	gyrB_p.Arg446Cys	1	2.2.1	2	4
Levofloxacin	gyrB_p.Arg446Cys	0	2.2.2	2	1
Levofloxacin	gyrB_p.Arg446Cys	1	2.2.2	2	2
Levofloxacin	gyrB_p.Arg446Cys	0	3	3	6
Levofloxacin	gyrB_p.Arg446Cys	1	3	3	1
Levofloxacin	gyrB_p.Arg446Cys	1	3.1.2	3	1
Levofloxacin	gyrB_p.Arg446Cys	0	4.1.1.3	4	1
Levofloxacin	gyrB_p.Arg446Cys	1	4.2.1	4	1
Levofloxacin	gyrB_p.Arg446Cys	1	4.3.2	4	1
Levofloxacin	gyrB_p.Arg446Cys	0	4.3.3	4	3
Levofloxacin	gyrB_p.Arg446Cys	1	4.3.4.2	4	1
Levofloxacin	gyrB_p.Arg446Cys	0	4.4.2	4	1
Levofloxacin	gyrB_p.Arg446Cys	1	4.8	4	6
Levofloxacin	gyrB_p.Asn499Ile	0	2.2.1	2	1
Levofloxacin	gyrB_p.Asn499Ile	1	2.2.1	2	3
Levofloxacin	gyrB_p.Asn499Ile	1	4.8	4	2
Levofloxacin	gyrB_p.Asn499Lys	1	2.2.1	2	1
Levofloxacin	gyrB_p.Asn499Lys	1	2.2.2	2	1
Levofloxacin	gyrB_p.Asn499Lys	1	3	3	1
Levofloxacin	gyrB_p.Asn499Lys	0	4.2.1	4	1
Levofloxacin	gyrB_p.Asn499Lys	1	4.3.3	4	1
Levofloxacin	gyrB_p.Asn499Lys	1	4.3.4.2	4	1
Levofloxacin	gyrB_p.Asn499Lys	0	4.8	4	1
Levofloxacin	gyrB_p.Asn499Lys	1	4.8	4	1
Levofloxacin	gyrB_p.Thr500Asn	0	1.1.2	1	1
Levofloxacin	gyrB_p.Thr500Asn	0	1.2.2	1	1
Levofloxacin	gyrB_p.Thr500Asn	1	1.2.2	1	1
Levofloxacin	gyrB_p.Thr500Asn	0	2.2.1	2	8
Levofloxacin	gyrB_p.Thr500Asn	1	2.2.1	2	6
Levofloxacin	gyrB_p.Thr500Asn	1	2.2.1.1	2	1
Levofloxacin	gyrB_p.Thr500Asn	0	3	3	1
Levofloxacin	gyrB_p.Thr500Asn	1	3	3	1
Levofloxacin	gyrB_p.Thr500Asn	0	4.2.1	4	1
Levofloxacin	gyrB_p.Thr500Asn	1	4.3.2	4	1
Levofloxacin	gyrB_p.Thr500Asn	0	4.3.3	4	3
Levofloxacin	gyrB_p.Thr500Asn	1	4.3.3	4	8
Levofloxacin	gyrB_p.Thr500Asn	1	4.8	4	1
Moxifloxacin	gyrA_p.Ala288Asp	0	1.2.2	1	1
Moxifloxacin	gyrA_p.Ala288Asp	0	2.2.1	2	3
Moxifloxacin	gyrA_p.Ala288Asp	1	2.2.1	2	3
Moxifloxacin	gyrA_p.Ala288Asp	1	2.2.2	2	2
Moxifloxacin	gyrA_p.Ala288Asp	0	3	3	5
Moxifloxacin	gyrA_p.Ala288Asp	1	3	3	4
Moxifloxacin	gyrA_p.Ala288Asp	1	4.1.1.3	4	1
Moxifloxacin	gyrA_p.Ala288Asp	1	4.3.2.1	4	2
Moxifloxacin	gyrA_p.His70Arg	0	2.2.1	2	1
Moxifloxacin	gyrA_p.His70Arg	1	2.2.1	2	7
Moxifloxacin	gyrA_p.His70Arg	0	2.2.1.2	2	1
Moxifloxacin	gyrA_p.His70Arg	0	4.3.3	4	1
Moxifloxacin	gyrA_p.His70Arg	1	4.3.3	4	1
Moxifloxacin	gyrA_p.His70Arg	1	4.3.4.2	4	1
Moxifloxacin	gyrB_p.Ala504Thr	0	2.2.1	2	1
Moxifloxacin	gyrB_p.Ala504Thr	1	2.2.1	2	7
Moxifloxacin	gyrB_p.Ala504Thr	0	3	3	1
Moxifloxacin	gyrB_p.Ala504Thr	1	4.3.3	4	1
Moxifloxacin	gyrB_p.Ala504Thr	0	4.4.1.1	4	1
Moxifloxacin	gyrB_p.Ala504Thr	1	4.5	4	1
Moxifloxacin	gyrB_p.Asn499Lys	1	2.2.1	2	1
Moxifloxacin	gyrB_p.Asn499Lys	1	2.2.2	2	1
Moxifloxacin	gyrB_p.Asn499Lys	1	3	3	1
Moxifloxacin	gyrB_p.Asn499Lys	0	4.2.1	4	1
Moxifloxacin	gyrB_p.Asn499Lys	1	4.2.1	4	1
Moxifloxacin	gyrB_p.Asn499Lys	0	4.3.3	4	1
Moxifloxacin	gyrB_p.Asn499Lys	1	4.3.4.2	4	1
Moxifloxacin	gyrB_p.Thr500Ala	0	2.2.1	2	1
Moxifloxacin	gyrB_p.Thr500Ala	1	2.2.1	2	6
Moxifloxacin	gyrB_p.Thr500Ala	0	2.2.1.1	2	2
Moxifloxacin	gyrB_p.Thr500Ala	1	2.2.1.1	2	1
Moxifloxacin	gyrB_p.Thr500Ala	0	3	3	1
Moxifloxacin	gyrB_p.Thr500Ala	1	4	4	1
Moxifloxacin	gyrB_p.Thr500Ala	1	4.2.2	4	2
Moxifloxacin	gyrB_p.Thr500Ala	1	4.3.3	4	1
Moxifloxacin	gyrB_p.Thr500Ala	0	4.8	4	2
Moxifloxacin	gyrB_p.Thr500Asn	0	1.1.2	1	1
Moxifloxacin	gyrB_p.Thr500Asn	0	1.2.2	1	1
Moxifloxacin	gyrB_p.Thr500Asn	1	1.2.2	1	1
Moxifloxacin	gyrB_p.Thr500Asn	0	2.2.1	2	5
Moxifloxacin	gyrB_p.Thr500Asn	1	2.2.1	2	9
Moxifloxacin	gyrB_p.Thr500Asn	1	2.2.1.1	2	1
Moxifloxacin	gyrB_p.Thr500Asn	0	3	3	1
Moxifloxacin	gyrB_p.Thr500Asn	1	3	3	1
Moxifloxacin	gyrB_p.Thr500Asn	1	4.3.2	4	1
Moxifloxacin	gyrB_p.Thr500Asn	0	4.3.3	4	3
Moxifloxacin	gyrB_p.Thr500Asn	1	4.3.3	4	4
Moxifloxacin	gyrB_p.Thr500Asn	1	4.8	4	1
Pyrazinamide	pncA_p.Asp12His	1	2.2.1	2	1
Pyrazinamide	pncA_p.Asp12His	1	4.1.2.1	4	1
Pyrazinamide	pncA_p.Ile6Ser	1	2.2.1	2	2
Pyrazinamide	pncA_p.Leu156Pro	1	2.2.1	2	2
Pyrazinamide	pncA_p.Thr160Arg	1	4.1.2.1	4	1
Pyrazinamide	pncA_p.Thr160Arg	1	4.4.1.1	4	1
Pyrazinamide	pncA_p.Thr47Asn	1	2.2.1	2	2
Pyrazinamide	pncA_p.Tyr103Ser	1	2.2.1	2	2
Rifampicin	rpoB_p.Ile491Leu	1	2.2.1	2	19
Rifampicin	rpoB_p.Ile491Leu	1	2.2.1.1	2	1
Rifampicin	rpoB_p.Ile491Leu	1	2.2.1.2	2	1
Rifampicin	rpoB_p.Ile491Leu	1	3.1.1	3	1
Rifampicin	rpoB_p.Ile491Leu	1	4.1	4	2
Rifampicin	rpoB_p.Ile491Leu	1	4.1.2.1	4	4
Rifampicin	rpoB_p.Ile491Leu	1	4.2.1	4	1
Rifampicin	rpoB_p.Ile491Leu	1	4.3.3	4	1
Rifampicin	rpoB_p.Ile491Leu	1	4.9	4	2
Rifampicin	rpoB_p.Ile491Met	1	1.2.2	1	2
Rifampicin	rpoB_p.Ile491Met	1	2.1	2	1
Rifampicin	rpoB_p.Ile491Met	0	2.2.1	2	1
Rifampicin	rpoB_p.Ile491Met	1	2.2.1	2	5
Rifampicin	rpoB_p.Ile491Met	1	3	3	2
Rifampicin	rpoB_p.Ile491Met	1	4.2.1	4	4
Rifampicin	rpoB_p.Ile491Met	1	4.2.2	4	1
Rifampicin	rpoB_p.Ile491Met	1	4.3.4.2.1	4	2
Rifampicin	rpoB_p.Ile491Met	1	4.4.2	4	1
Rifampicin	rpoB_p.Ile491Met	0	4.5	4	1
Rifampicin	rpoB_p.Ile491Thr	1	2.2.1	2	9
Rifampicin	rpoB_p.Phe424Val	1	2.2.1	2	3
Rifampicin	rpoB_p.Phe424Val	1	3	3	1
Rifampicin	rpoB_p.Phe424Val	1	4.3.2	4	1
Rifampicin	rpoB_p.Phe424Val	1	4.3.3	4	1
Rifampicin	rpoB_p.Phe424Val	1	4.4.1.1	4	5
Rifampicin	rpoB_p.Phe424Val	1	4.5	4	1
Rifampicin	rpoB_p.Phe424Val	1	4.6.2.2	4	3
Rifampicin	rpoB_p.Phe424Val	1	4.7	4	1
Rifampicin	rpoB_p.Phe424Val	1	4.8	4	2
Rifampicin	rpoB_p.Ser493Leu	1	2.2.1	2	2
Rifampicin	rpoB_p.Ser493Leu	1	4.1.1.3	4	1
Rifampicin	rpoB_p.Ser493Leu	1	4.1.2.1	4	1
Rifampicin	rpoB_p.Ser493Leu	1	4.2.1	4	8
Rifampicin	rpoB_p.Ser493Leu	1	4.3.3	4	3
Rifampicin	rpoB_p.Ser493Leu	1	4.4.2	4	1
Rifampicin	rpoB_p.Ser493Leu	1	4.8	4	1
Streptomycin	gid_p.Ala119Asp	0	1.1.1.1	1	2
Streptomycin	gid_p.Ala119Asp	0	1.1.2	1	1
Streptomycin	gid_p.Ala119Asp	0	2.2.1	2	1
Streptomycin	gid_p.Ala119Asp	1	2.2.2	2	2
Streptomycin	gid_p.Ala119Asp	1	4.1.1.1	4	1
Streptomycin	gid_p.Ala119Asp	0	4.1.1.3	4	1
Streptomycin	gid_p.Ala119Asp	1	4.2.1	4	1
Streptomycin	gid_p.Ala119Asp	0	4.2.2.1	4	1
Streptomycin	gid_p.Ala119Asp	1	4.2.2.1	4	1
Streptomycin	gid_p.Ala119Asp	1	4.6	4	2
Streptomycin	gid_p.Ala119Asp	1	4.8	4	1
Streptomycin	gid_p.Ala138Glu	1	1.1.1.1	1	1
Streptomycin	gid_p.Ala138Glu	1	3	3	1
Streptomycin	gid_p.Ala138Glu	1	4.1	4	1
Streptomycin	gid_p.Ala138Glu	1	4.1.2	4	1
Streptomycin	gid_p.Ala138Glu	1	4.1.2.1	4	5
Streptomycin	gid_p.Ala138Glu	0	4.3.3	4	2
Streptomycin	gid_p.Ala138Glu	1	4.8	4	1
Streptomycin	gid_p.Ala138Val	0	1.1.2	1	2
Streptomycin	gid_p.Ala138Val	1	1.1.2	1	2
Streptomycin	gid_p.Ala138Val	0	1.1.3	1	1
Streptomycin	gid_p.Ala138Val	1	1.1.3	1	2
Streptomycin	gid_p.Ala138Val	0	1.2.1	1	2
Streptomycin	gid_p.Ala138Val	0	2.2.1	2	1
Streptomycin	gid_p.Ala138Val	0	2.2.2	2	1
Streptomycin	gid_p.Ala138Val	0	3	3	2
Streptomycin	gid_p.Ala138Val	1	3	3	13
Streptomycin	gid_p.Ala138Val	1	4.1	4	1
Streptomycin	gid_p.Ala138Val	0	4.1.1	4	2
Streptomycin	gid_p.Ala138Val	1	4.1.1.1	4	1
Streptomycin	gid_p.Ala138Val	1	4.1.1.3	4	2
Streptomycin	gid_p.Ala138Val	0	4.1.2	4	1
Streptomycin	gid_p.Ala138Val	0	4.1.2.1	4	4
Streptomycin	gid_p.Ala138Val	1	4.1.2.1	4	9
Streptomycin	gid_p.Ala138Val	1	4.2.2	4	1
Streptomycin	gid_p.Ala138Val	1	4.3.2	4	1
Streptomycin	gid_p.Ala138Val	1	4.3.2.1	4	1
Streptomycin	gid_p.Ala138Val	0	4.4.1.1	4	1
Streptomycin	gid_p.Ala138Val	0	4.8	4	4
Streptomycin	gid_p.Ala138Val	1	4.8	4	4
Streptomycin	gid_p.Ala161Asp	0	3	3	1
Streptomycin	gid_p.Ala161Asp	1	3	3	1
Streptomycin	gid_p.Ala161Asp	1	4.1.2.1	4	4
Streptomycin	gid_p.Ala167Asp	1	1.1.1	1	1
Streptomycin	gid_p.Ala167Asp	0	4.1	4	1
Streptomycin	gid_p.Ala167Asp	1	4.2.2	4	3
Streptomycin	gid_p.Ala167Asp	0	4.8	4	2
Streptomycin	gid_p.Ala167Asp	1	4.8	4	6
Streptomycin	gid_p.Ala19Thr	0	4.1.1.1	4	1
Streptomycin	gid_p.Ala19Thr	0	4.3.2	4	1
Streptomycin	gid_p.Ala19Thr	1	4.3.3	4	1
Streptomycin	gid_p.Ala19Thr	1	4.3.4.1	4	3
Streptomycin	gid_p.Ala19Thr	1	4.4.1.1	4	1
Streptomycin	gid_p.Ala80Pro	1	3	3	2
Streptomycin	gid_p.Ala80Pro	0	4.3.3	4	1
Streptomycin	gid_p.Ala80Pro	1	4.3.4.2	4	15
Streptomycin	gid_p.Ala82Pro	0	1.2.1	1	1
Streptomycin	gid_p.Ala82Pro	1	3	3	4
Streptomycin	gid_p.Ala82Pro	1	4.3.3	4	1
Streptomycin	gid_p.Ala82Pro	1	4.5	4	1
Streptomycin	gid_p.Ala82Pro	1	4.8	4	1
Streptomycin	gid_p.Arg137Pro	0	1.1.1.1	1	2
Streptomycin	gid_p.Arg137Pro	0	1.2.2	1	1
Streptomycin	gid_p.Arg137Pro	1	3	3	2
Streptomycin	gid_p.Arg137Pro	1	4.1.1	4	2
Streptomycin	gid_p.Arg137Pro	0	4.1.2.1	4	1
Streptomycin	gid_p.Arg137Pro	1	4.1.2.1	4	1
Streptomycin	gid_p.Arg137Pro	1	4.2.1	4	1
Streptomycin	gid_p.Arg137Trp	0	1.1.1.1	1	1
Streptomycin	gid_p.Arg137Trp	0	1.2.1	1	1
Streptomycin	gid_p.Arg137Trp	0	2.2.1.1	2	2
Streptomycin	gid_p.Arg137Trp	1	2.2.1.1	2	1
Streptomycin	gid_p.Arg137Trp	1	3	3	2
Streptomycin	gid_p.Arg137Trp	1	4.1.2	4	3
Streptomycin	gid_p.Arg137Trp	0	4.1.2.1	4	2
Streptomycin	gid_p.Arg137Trp	1	4.1.2.1	4	3
Streptomycin	gid_p.Arg137Trp	1	4.3.3	4	1
Streptomycin	gid_p.Arg137Trp	0	4.3.4.2	4	2
Streptomycin	gid_p.Arg137Trp	1	4.3.4.2	4	8
Streptomycin	gid_p.Arg137Trp	1	4.4.1.1	4	2
Streptomycin	gid_p.Arg137Trp	1	4.6.2.2	4	1
Streptomycin	gid_p.Arg137Trp	0	4.7	4	2
Streptomycin	gid_p.Arg137Trp	0	4.8	4	1
Streptomycin	gid_p.Arg47Gln	0	1.1.1.1	1	1
Streptomycin	gid_p.Arg47Gln	0	1.2.1	1	1
Streptomycin	gid_p.Arg47Gln	0	4.9	4	1
Streptomycin	gid_p.Arg47Gln	1	4.9	4	8
Streptomycin	gid_p.Arg83Gly	0	3.1.1	3	2
Streptomycin	gid_p.Arg83Gly	1	4.1.2	4	1
Streptomycin	gid_p.Arg83Gly	0	4.3.3	4	1
Streptomycin	gid_p.Arg83Gly	1	4.3.3	4	3
Streptomycin	gid_p.Arg83Gly	1	4.4.2	4	2
Streptomycin	gid_p.Arg83Gly	0	4.8	4	1
Streptomycin	gid_p.Arg83Pro	0	1.1.1.1	1	1
Streptomycin	gid_p.Arg83Pro	1	1.1.1.1	1	1
Streptomycin	gid_p.Arg83Pro	0	1.2.2	1	2
Streptomycin	gid_p.Arg83Pro	1	2.1	2	1
Streptomycin	gid_p.Arg83Pro	1	4.1.2.1	4	1
Streptomycin	gid_p.Arg83Pro	1	4.5	4	2
Streptomycin	gid_p.Arg83Pro	1	4.7	4	1
Streptomycin	gid_p.Arg96Cys	0	3	3	1
Streptomycin	gid_p.Arg96Cys	1	3	3	1
Streptomycin	gid_p.Arg96Cys	0	4.1.1.3	4	1
Streptomycin	gid_p.Arg96Cys	0	4.1.2.1	4	1
Streptomycin	gid_p.Arg96Cys	1	4.1.2.1	4	1
Streptomycin	gid_p.Arg96Cys	1	4.2.1	4	1
Streptomycin	gid_p.Arg96Cys	0	4.6.1.2	4	1
Streptomycin	gid_p.Arg96Cys	0	4.7	4	1
Streptomycin	gid_p.Arg96Cys	1	4.7	4	1
Streptomycin	gid_p.Arg96Cys	1	4.8	4	3
Streptomycin	gid_p.Arg96Leu	0	4.1.2.1	4	7
Streptomycin	gid_p.Arg96Leu	1	4.1.2.1	4	11
Streptomycin	gid_p.Arg96Leu	1	4.4.1.1	4	1
Streptomycin	gid_p.Asn51Lys	0	4.1.2.1	4	1
Streptomycin	gid_p.Asn51Lys	1	4.1.2.1	4	4
Streptomycin	gid_p.Asn51Lys	0	4.3.2	4	6
Streptomycin	gid_p.Asn51Lys	1	4.3.2	4	2
Streptomycin	gid_p.Asn51Lys	0	4.5	4	1
Streptomycin	gid_p.Asn51Lys	1	4.6.2.2	4	3
Streptomycin	gid_p.Asp132Tyr	0	2.2.2	2	1
Streptomycin	gid_p.Asp132Tyr	0	4.1.1	4	1
Streptomycin	gid_p.Asp132Tyr	1	4.1.1	4	13
Streptomycin	gid_p.Asp132Tyr	1	4.3.3	4	1
Streptomycin	gid_p.Asp67Gly	1	3	3	2
Streptomycin	gid_p.Asp67Gly	1	4	4	2
Streptomycin	gid_p.Asp67Gly	0	4.1.2.1	4	2
Streptomycin	gid_p.Asp67Gly	1	4.1.2.1	4	2
Streptomycin	gid_p.Asp67Gly	0	4.3.3	4	12
Streptomycin	gid_p.Asp67Gly	1	4.3.3	4	56
Streptomycin	gid_p.Asp67Gly	1	4.4.2	4	1
Streptomycin	gid_p.Asp67Gly	1	4.8	4	4
Streptomycin	gid_p.Asp85Ala	0	1.1.1.1	1	1
Streptomycin	gid_p.Asp85Ala	1	3.1.1	3	1
Streptomycin	gid_p.Asp85Ala	1	4.1.2.1	4	1
Streptomycin	gid_p.Asp85Ala	1	4.3.3	4	2
Streptomycin	gid_p.Glu170Lys	0	2.2.2	2	7
Streptomycin	gid_p.Glu170Lys	1	2.2.2	2	12
Streptomycin	gid_p.Glu170Lys	1	4.2.2	4	1
Streptomycin	gid_p.Glu170Lys	1	4.3.2	4	1
Streptomycin	gid_p.Glu170Lys	0	4.3.4.1	4	1
Streptomycin	gid_p.Glu170Lys	1	4.8	4	1
Streptomycin	gid_p.Glu40Lys	1	3	3	1
Streptomycin	gid_p.Glu40Lys	1	3.1.2	3	1
Streptomycin	gid_p.Glu40Lys	1	4.1.2.1	4	1
Streptomycin	gid_p.Glu40Lys	1	4.3.3	4	1
Streptomycin	gid_p.Glu40Lys	1	4.4.1.1	4	2
Streptomycin	gid_p.Glu40Lys	1	4.5	4	1
Streptomycin	gid_p.Glu40Lys	1	4.7	4	1
Streptomycin	gid_p.Glu92Gly	1	2.2.1	2	1
Streptomycin	gid_p.Glu92Gly	1	3	3	3
Streptomycin	gid_p.Glu92Gly	1	3.1.1	3	1
Streptomycin	gid_p.Glu92Gly	0	4.3.2	4	1
Streptomycin	gid_p.Glu92Gly	1	4.3.2	4	1
Streptomycin	gid_p.Glu92Lys	1	1.1.3	1	1
Streptomycin	gid_p.Glu92Lys	1	4.1.2.1	4	1
Streptomycin	gid_p.Glu92Lys	1	4.3.4.1	4	2
Streptomycin	gid_p.Gly164Asp	0	1.1.1	1	1
Streptomycin	gid_p.Gly164Asp	1	1.1.3	1	1
Streptomycin	gid_p.Gly164Asp	1	2.2.1	2	1
Streptomycin	gid_p.Gly164Asp	1	4.4	4	1
Streptomycin	gid_p.Gly164Asp	1	4.4.1.2	4	1
Streptomycin	gid_p.Gly164Asp	1	4.8	4	1
Streptomycin	gid_p.Gly30Asp	0	1.1.3	1	1
Streptomycin	gid_p.Gly30Asp	1	1.2.1	1	1
Streptomycin	gid_p.Gly30Asp	1	2.2.1	2	3
Streptomycin	gid_p.Gly30Asp	0	3	3	1
Streptomycin	gid_p.Gly30Asp	1	3	3	1
Streptomycin	gid_p.Gly30Asp	0	4.1.1.1	4	1
Streptomycin	gid_p.Gly30Asp	1	4.2.1	4	1
Streptomycin	gid_p.Gly30Asp	1	4.6	4	1
Streptomycin	gid_p.Gly34Trp	0	4.1.2.1	4	4
Streptomycin	gid_p.Gly34Trp	1	4.1.2.1	4	8
Streptomycin	gid_p.Gly34Trp	1	4.4.1.1	4	1
Streptomycin	gid_p.Gly34Val	0	3	3	1
Streptomycin	gid_p.Gly34Val	0	4.1.2.1	4	2
Streptomycin	gid_p.Gly34Val	1	4.1.2.1	4	2
Streptomycin	gid_p.Gly34Val	0	4.3.4.1	4	2
Streptomycin	gid_p.Gly34Val	1	4.3.4.1	4	8
Streptomycin	gid_p.Gly37Ala	0	1.1.2	1	1
Streptomycin	gid_p.Gly37Ala	0	1.1.3	1	2
Streptomycin	gid_p.Gly37Ala	1	3.1.2.1	3	1
Streptomycin	gid_p.Gly37Ala	0	4.1.2.1	4	8
Streptomycin	gid_p.Gly37Ala	1	4.1.2.1	4	13
Streptomycin	gid_p.Gly37Ala	0	4.5	4	1
Streptomycin	gid_p.Gly37Arg	1	1.1.2	1	1
Streptomycin	gid_p.Gly37Arg	1	1.1.3	1	1
Streptomycin	gid_p.Gly37Arg	1	3	3	2
Streptomycin	gid_p.Gly37Arg	0	4.1.2.1	4	2
Streptomycin	gid_p.Gly37Arg	1	4.1.2.1	4	16
Streptomycin	gid_p.Gly37Arg	1	4.3.3	4	2
Streptomycin	gid_p.Gly37Arg	0	4.3.4.1	4	1
Streptomycin	gid_p.Gly37Arg	1	4.5	4	1
Streptomycin	gid_p.Gly37Arg	0	4.6.1.1	4	2
Streptomycin	gid_p.Gly37Arg	0	4.6.1.2	4	9
Streptomycin	gid_p.Gly37Arg	1	4.6.1.2	4	11
Streptomycin	gid_p.Gly37Arg	0	4.8	4	1
Streptomycin	gid_p.Gly37Arg	1	4.8	4	1
Streptomycin	gid_p.Gly37Glu	1	3	3	1
Streptomycin	gid_p.Gly37Glu	1	4.1.2.1	4	1
Streptomycin	gid_p.Gly37Glu	1	4.3.4.2	4	1
Streptomycin	gid_p.Gly37Glu	0	4.8	4	1
Streptomycin	gid_p.Gly37Glu	1	5	5	1
Streptomycin	gid_p.Gly37Val	1	4.3.4.2.1	4	2
Streptomycin	gid_p.Gly37Val	0	4.6.1.2	4	1
Streptomycin	gid_p.Gly37Val	1	4.6.1.2	4	13
Streptomycin	gid_p.Gly69Asp	1	3	3	1
Streptomycin	gid_p.Gly69Asp	0	4.1	4	1
Streptomycin	gid_p.Gly69Asp	1	4.1.1.3	4	2
Streptomycin	gid_p.Gly69Asp	1	4.1.2.1	4	2
Streptomycin	gid_p.Gly69Asp	0	4.2.2	4	3
Streptomycin	gid_p.Gly69Asp	1	4.2.2	4	7
Streptomycin	gid_p.Gly69Asp	1	4.3.2	4	1
Streptomycin	gid_p.Gly73Arg	0	1.1.1.1	1	1
Streptomycin	gid_p.Gly73Arg	0	3	3	3
Streptomycin	gid_p.Gly73Arg	1	3	3	2
Streptomycin	gid_p.Gly73Arg	0	4.3.3	4	26
Streptomycin	gid_p.Gly73Arg	1	4.3.3	4	46
Streptomycin	gid_p.Gly76Asp	1	4.1.1.3	4	2
Streptomycin	gid_p.Gly76Asp	1	4.1.2.1	4	3
Streptomycin	gid_p.Gly76Asp	0	4.5	4	1
Streptomycin	gid_p.His48Tyr	0	1.1.1.1	1	1
Streptomycin	gid_p.His48Tyr	0	1.2.1	1	1
Streptomycin	gid_p.His48Tyr	0	3	3	1
Streptomycin	gid_p.His48Tyr	1	3	3	2
Streptomycin	gid_p.His48Tyr	0	4.1	4	1
Streptomycin	gid_p.His48Tyr	0	4.1.1.1	4	1
Streptomycin	gid_p.His48Tyr	0	4.3.4.2	4	1
Streptomycin	gid_p.His48Tyr	1	4.3.4.2	4	4
Streptomycin	gid_p.His48Tyr	1	4.5	4	1
Streptomycin	gid_p.His48Tyr	1	4.8	4	1
Streptomycin	gid_p.Leu152Ser	0	4.3.3	4	1
Streptomycin	gid_p.Leu152Ser	1	4.3.3	4	3
Streptomycin	gid_p.Leu152Ser	0	4.4.1.1	4	1
Streptomycin	gid_p.Leu152Ser	1	4.4.1.1	4	2
Streptomycin	gid_p.Leu26Phe	1	1.1.3	1	1
Streptomycin	gid_p.Leu26Phe	0	1.2.2	1	1
Streptomycin	gid_p.Leu26Phe	0	3	3	1
Streptomycin	gid_p.Leu26Phe	0	4.1.2.1	4	4
Streptomycin	gid_p.Leu26Phe	1	4.1.2.1	4	3
Streptomycin	gid_p.Leu26Phe	1	4.3.4.2	4	1
Streptomycin	gid_p.Leu26Phe	0	4.3.4.2.1	4	1
Streptomycin	gid_p.Leu26Phe	1	4.3.4.2.1	4	2
Streptomycin	gid_p.Leu26Phe	1	4.8	4	1
Streptomycin	gid_p.Leu50Arg	0	4.3.4.2	4	35
Streptomycin	gid_p.Leu50Arg	1	4.3.4.2	4	33
Streptomycin	gid_p.Leu79Ser	0	1.1.1	1	1
Streptomycin	gid_p.Leu79Ser	1	1.1.1	1	1
Streptomycin	gid_p.Leu79Ser	0	1.1.1.1	1	1
Streptomycin	gid_p.Leu79Ser	0	1.1.2	1	2
Streptomycin	gid_p.Leu79Ser	0	1.1.3	1	1
Streptomycin	gid_p.Leu79Ser	1	2.2.1	2	2
Streptomycin	gid_p.Leu79Ser	0	2.2.2	2	4
Streptomycin	gid_p.Leu79Ser	1	2.2.2	2	48
Streptomycin	gid_p.Leu79Ser	0	3	3	8
Streptomycin	gid_p.Leu79Ser	1	3	3	4
Streptomycin	gid_p.Leu79Ser	1	3.1.2	3	1
Streptomycin	gid_p.Leu79Ser	0	4.1	4	4
Streptomycin	gid_p.Leu79Ser	1	4.1	4	19
Streptomycin	gid_p.Leu79Ser	1	4.1.2	4	2
Streptomycin	gid_p.Leu79Ser	0	4.1.2.1	4	4
Streptomycin	gid_p.Leu79Ser	1	4.1.2.1	4	2
Streptomycin	gid_p.Leu79Ser	1	4.2.1	4	1
Streptomycin	gid_p.Leu79Ser	0	4.2.2	4	1
Streptomycin	gid_p.Leu79Ser	0	4.4	4	1
Streptomycin	gid_p.Leu79Ser	1	4.4.2	4	1
Streptomycin	gid_p.Leu79Ser	1	4.8	4	4
Streptomycin	gid_p.Leu79Trp	1	1.1.1.1	1	1
Streptomycin	gid_p.Leu79Trp	1	1.1.3	1	1
Streptomycin	gid_p.Leu79Trp	0	1.2.1	1	1
Streptomycin	gid_p.Leu79Trp	0	2.2.1	2	1
Streptomycin	gid_p.Leu79Trp	0	3	3	2
Streptomycin	gid_p.Leu79Trp	1	3	3	2
Streptomycin	gid_p.Leu79Trp	0	4	4	21
Streptomycin	gid_p.Leu79Trp	1	4	4	39
Streptomycin	gid_p.Leu79Trp	0	4.1.2.1	4	1
Streptomycin	gid_p.Leu79Trp	1	4.1.2.1	4	6
Streptomycin	gid_p.Leu79Trp	0	4.3.2	4	2
Streptomycin	gid_p.Leu79Trp	0	4.3.4.2	4	1
Streptomycin	gid_p.Leu90Arg	0	3	3	2
Streptomycin	gid_p.Leu90Arg	1	3	3	1
Streptomycin	gid_p.Leu90Arg	1	3.1.1	3	1
Streptomycin	gid_p.Leu90Arg	0	4.1.1.3	4	20
Streptomycin	gid_p.Leu90Arg	1	4.1.1.3	4	25
Streptomycin	gid_p.Leu90Arg	0	4.1.2.1	4	1
Streptomycin	gid_p.Leu90Arg	1	4.3.4.2.1	4	1
Streptomycin	gid_p.Leu91Arg	1	1.1.1	1	1
Streptomycin	gid_p.Leu91Arg	1	2.1	2	1
Streptomycin	gid_p.Leu91Arg	1	3	3	1
Streptomycin	gid_p.Leu91Arg	0	4.1.1.3	4	1
Streptomycin	gid_p.Leu91Arg	0	4.4.1.2	4	1
Streptomycin	gid_p.Leu91Arg	1	4.8	4	1
Streptomycin	gid_p.Leu91Pro	0	1.2.1	1	1
Streptomycin	gid_p.Leu91Pro	1	4.1.2.1	4	1
Streptomycin	gid_p.Leu91Pro	1	4.3.4.1	4	1
Streptomycin	gid_p.Leu91Pro	1	4.6.1.2	4	11
Streptomycin	gid_p.Leu91Pro	1	4.8	4	3
Streptomycin	gid_p.Phe100Val	0	4.3.3	4	2
Streptomycin	gid_p.Phe100Val	1	4.3.3	4	6
Streptomycin	gid_p.Phe100Val	0	4.3.4.2.1	4	1
Streptomycin	gid_p.Phe100Val	1	4.3.4.2.1	4	4
Streptomycin	gid_p.Pro75Arg	1	1.1.1.1	1	1
Streptomycin	gid_p.Pro75Arg	0	2.2.2	2	2
Streptomycin	gid_p.Pro75Arg	1	2.2.2	2	1
Streptomycin	gid_p.Pro75Arg	1	3	3	2
Streptomycin	gid_p.Pro75Arg	1	4.2.2.1	4	4
Streptomycin	gid_p.Pro75Arg	1	4.3.3	4	3
Streptomycin	gid_p.Pro75Leu	1	1.1.1	1	1
Streptomycin	gid_p.Pro75Leu	1	1.1.3	1	3
Streptomycin	gid_p.Pro75Leu	0	1.2.1	1	1
Streptomycin	gid_p.Pro75Leu	1	1.2.2	1	1
Streptomycin	gid_p.Pro75Leu	0	2.2.2	2	1
Streptomycin	gid_p.Pro75Leu	1	3	3	1
Streptomycin	gid_p.Pro75Leu	1	4.1.2.1	4	2
Streptomycin	gid_p.Pro75Leu	1	4.7	4	1
Streptomycin	gid_p.Pro75Leu	0	4.8	4	1
Streptomycin	gid_p.Pro75Ser	0	1.1.1.1	1	2
Streptomycin	gid_p.Pro75Ser	1	1.1.1.1	1	1
Streptomycin	gid_p.Pro75Ser	1	1.1.2	1	1
Streptomycin	gid_p.Pro75Ser	0	1.1.3	1	1
Streptomycin	gid_p.Pro75Ser	1	1.1.3	1	1
Streptomycin	gid_p.Pro75Ser	0	1.2.2	1	1
Streptomycin	gid_p.Pro75Ser	1	3.1.2	3	2
Streptomycin	gid_p.Pro75Ser	0	4.1.1	4	5
Streptomycin	gid_p.Pro75Ser	1	4.1.1	4	6
Streptomycin	gid_p.Pro75Ser	1	4.1.1.3	4	1
Streptomycin	gid_p.Pro75Ser	0	4.1.2.1	4	2
Streptomycin	gid_p.Pro75Ser	1	4.1.2.1	4	2
Streptomycin	gid_p.Pro75Ser	1	4.2.1	4	2
Streptomycin	gid_p.Pro75Ser	1	4.2.2	4	1
Streptomycin	gid_p.Pro75Ser	1	4.3.3	4	1
Streptomycin	gid_p.Pro75Ser	0	4.6.1.2	4	2
Streptomycin	gid_p.Pro75Ser	1	4.6.1.2	4	2
Streptomycin	gid_p.Pro75Ser	0	4.7	4	1
Streptomycin	gid_p.Pro75Ser	0	4.8	4	1
Streptomycin	gid_p.Pro75Ser	1	4.8	4	1
Streptomycin	gid_p.Ser149Arg	1	1.1	1	1
Streptomycin	gid_p.Ser149Arg	0	1.1.1	1	1
Streptomycin	gid_p.Ser149Arg	0	1.1.3	1	1
Streptomycin	gid_p.Ser149Arg	1	1.1.3	1	1
Streptomycin	gid_p.Ser149Arg	0	1.2.1	1	1
Streptomycin	gid_p.Ser149Arg	0	3	3	6
Streptomycin	gid_p.Ser149Arg	1	3	3	6
Streptomycin	gid_p.Ser149Arg	1	4.1.1.3	4	2
Streptomycin	gid_p.Ser149Arg	0	4.1.2.1	4	2
Streptomycin	gid_p.Ser149Arg	1	4.1.2.1	4	2
Streptomycin	gid_p.Ser149Arg	0	4.2.2	4	1
Streptomycin	gid_p.Ser149Arg	1	4.2.2	4	1
Streptomycin	gid_p.Ser149Arg	1	4.3.3	4	1
Streptomycin	gid_p.Ser149Arg	1	4.3.4.2	4	3
Streptomycin	gid_p.Ser149Arg	0	4.4.2	4	2
Streptomycin	gid_p.Ser149Arg	0	4.7	4	1
Streptomycin	gid_p.Ser149Arg	1	4.8	4	9
Streptomycin	gid_p.Ser70Arg	0	1.1.1.1	1	2
Streptomycin	gid_p.Ser70Arg	1	1.1.2	1	2
Streptomycin	gid_p.Ser70Arg	0	1.1.3	1	1
Streptomycin	gid_p.Ser70Arg	1	1.1.3	1	3
Streptomycin	gid_p.Ser70Arg	1	1.2.2	1	1
Streptomycin	gid_p.Ser70Arg	0	2.2.1	2	1
Streptomycin	gid_p.Ser70Arg	0	3	3	3
Streptomycin	gid_p.Ser70Arg	1	3	3	4
Streptomycin	gid_p.Ser70Arg	0	3.1.1	3	1
Streptomycin	gid_p.Ser70Arg	0	4.1.2.1	4	1
Streptomycin	gid_p.Ser70Arg	1	4.1.2.1	4	4
Streptomycin	gid_p.Ser70Arg	1	4.3.2	4	2
Streptomycin	gid_p.Ser70Arg	1	4.4.2	4	1
Streptomycin	gid_p.Ser70Arg	1	4.6.2.2	4	4
Streptomycin	gid_p.Ser70Arg	1	4.7	4	1
Streptomycin	gid_p.Ser70Arg	0	4.8	4	4
Streptomycin	gid_p.Ser70Arg	1	4.8	4	1
Streptomycin	gid_p.Thr146Lys	1	1.1.1.1	1	1
Streptomycin	gid_p.Thr146Lys	1	2.2.2	2	1
Streptomycin	gid_p.Thr146Lys	0	4.1.2.1	4	1
Streptomycin	gid_p.Thr146Lys	1	4.1.2.1	4	2
Streptomycin	gid_p.Thr146Lys	1	4.5	4	1
Streptomycin	gid_p.Thr146Lys	0	4.8	4	1
Streptomycin	gid_p.Thr146Lys	1	4.8	4	1
Streptomycin	gid_p.Trp45Arg	1	1.1.1.1	1	1
Streptomycin	gid_p.Trp45Arg	0	4.1.2.1	4	2
Streptomycin	gid_p.Trp45Arg	1	4.8	4	10
Streptomycin	gid_p.Val124Ala	1	1.1.3	1	1
Streptomycin	gid_p.Val124Ala	1	4.3.3	4	1
Streptomycin	gid_p.Val124Ala	0	4.3.4.2	4	3
Streptomycin	gid_p.Val124Ala	1	4.3.4.2	4	7
Streptomycin	gid_p.Val135Gly	1	4.2.1	4	2
Streptomycin	gid_p.Val135Gly	0	4.7	4	3
Streptomycin	gid_p.Val135Gly	1	4.7	4	4
Streptomycin	gid_p.Val36Gly	0	3	3	2
Streptomycin	gid_p.Val36Gly	0	3.1.1	3	1
Streptomycin	gid_p.Val36Gly	0	4.8	4	1
Streptomycin	gid_p.Val36Gly	1	4.8	4	8
Streptomycin	gid_p.Val65Ala	0	4.2.2.1	4	10
Streptomycin	gid_p.Val65Ala	1	4.2.2.1	4	22
Streptomycin	gid_p.Val65Ala	0	4.3.3	4	3
Streptomycin	gid_p.Val65Ala	1	4.3.3	4	3
Streptomycin	gid_p.Val65Gly	0	1.1.1	1	1
Streptomycin	gid_p.Val65Gly	0	1.1.1.1	1	3
Streptomycin	gid_p.Val65Gly	1	1.1.1.1	1	1
Streptomycin	gid_p.Val65Gly	0	1.1.2	1	1
Streptomycin	gid_p.Val65Gly	0	1.2.1	1	1
Streptomycin	gid_p.Val65Gly	1	1.2.1	1	1
Streptomycin	gid_p.Val65Gly	1	1.2.2	1	1
Streptomycin	gid_p.Val65Gly	1	2.1	2	1
Streptomycin	gid_p.Val65Gly	0	3	3	1
Streptomycin	gid_p.Val65Gly	0	3.1.1	3	1
Streptomycin	gid_p.Val65Gly	0	4.1.2	4	1
Streptomycin	gid_p.Val65Gly	1	4.1.2.1	4	2
Streptomycin	gid_p.Val65Gly	1	4.2.2	4	1
Streptomycin	gid_p.Val65Gly	1	4.3.4.2.1	4	1
Streptomycin	gid_p.Val65Gly	1	4.4.1.1	4	2
Streptomycin	gid_p.Val65Gly	0	4.4.2	4	2
Streptomycin	gid_p.Val65Gly	1	4.8	4	1
Streptomycin	gid_p.Val77Ala	0	1.1.3	1	1
Streptomycin	gid_p.Val77Ala	0	1.2.1	1	1
Streptomycin	gid_p.Val77Ala	1	2.2.2	2	1
Streptomycin	gid_p.Val77Ala	1	4.1.1	4	1
Streptomycin	gid_p.Val77Ala	1	4.1.2	4	1
Streptomycin	gid_p.Val77Ala	1	4.1.2.1	4	8
Streptomycin	gid_p.Val77Ala	0	4.2.1	4	2
Streptomycin	gid_p.Val77Ala	1	4.2.1	4	5
Streptomycin	gid_p.Val77Ala	1	4.3.3	4	1
Streptomycin	gid_p.Val77Ala	0	4.3.4.2	4	1
Streptomycin	gid_p.Val77Ala	1	4.3.4.2	4	1
Streptomycin	gid_p.Val77Ala	1	5	5	1
Streptomycin	gid_p.Val77Gly	0	1.1.1.1	1	1
Streptomycin	gid_p.Val77Gly	1	1.1.2	1	1
Streptomycin	gid_p.Val77Gly	0	1.2.1	1	1
Streptomycin	gid_p.Val77Gly	1	2.1	2	1
Streptomycin	gid_p.Val77Gly	1	3	3	2
Streptomycin	gid_p.Val77Gly	0	4.3.3	4	38
Streptomycin	gid_p.Val77Gly	1	4.3.3	4	22
Streptomycin	gid_p.Val88Ala	0	1.1.1.1	1	2
Streptomycin	gid_p.Val88Ala	1	1.1.1.1	1	1
Streptomycin	gid_p.Val88Ala	1	1.2.2	1	1
Streptomycin	gid_p.Val88Ala	0	3.1.2	3	2
Streptomycin	gid_p.Val88Ala	1	4.4.2	4	1
Streptomycin	gid_p.Val88Ala	1	4.8	4	1
Streptomycin	rpsL_c.-139C>A	0	4.1	4	23
Streptomycin	rpsL_c.-139C>A	1	4.1	4	28
Streptomycin	rpsL_p.Lys88Thr	1	1.1.1.1	1	5
Streptomycin	rpsL_p.Lys88Thr	1	1.2.2	1	1
Streptomycin	rpsL_p.Lys88Thr	1	2.2.1	2	1
Streptomycin	rpsL_p.Lys88Thr	1	2.2.2	2	1
Streptomycin	rpsL_p.Lys88Thr	1	3	3	2
Streptomycin	rpsL_p.Lys88Thr	1	4	4	3
Streptomycin	rpsL_p.Lys88Thr	1	4.2.2	4	1
Streptomycin	rpsL_p.Lys88Thr	0	4.3.3	4	3
Streptomycin	rpsL_p.Lys88Thr	1	4.3.3	4	52
Streptomycin	rpsL_p.Lys88Thr	1	4.3.4.2	4	3
Streptomycin	rpsL_p.Lys88Thr	1	4.6.1.2	4	1
Streptomycin	rpsL_p.Lys88Thr	1	4.6.2.2	4	1
Streptomycin	rpsL_p.Lys88Thr	1	4.7	4	1
Streptomycin	rrs_n.1401A>G	0	1.1.2	1	1
Streptomycin	rrs_n.1401A>G	1	1.1.2	1	3
Streptomycin	rrs_n.1401A>G	0	1.2.2	1	1
Streptomycin	rrs_n.1401A>G	1	1.2.2	1	1
Streptomycin	rrs_n.1401A>G	0	2.1	2	4
Streptomycin	rrs_n.1401A>G	1	2.1	2	5
Streptomycin	rrs_n.1401A>G	0	2.2.1	2	37
Streptomycin	rrs_n.1401A>G	1	2.2.1	2	654
Streptomycin	rrs_n.1401A>G	1	2.2.1.1	2	12
Streptomycin	rrs_n.1401A>G	1	2.2.1.2	2	1
Streptomycin	rrs_n.1401A>G	0	2.2.2	2	2
Streptomycin	rrs_n.1401A>G	1	2.2.2	2	39
Streptomycin	rrs_n.1401A>G	0	3	3	4
Streptomycin	rrs_n.1401A>G	1	3	3	25
Streptomycin	rrs_n.1401A>G	1	3.1.1	3	2
Streptomycin	rrs_n.1401A>G	1	3.1.2	3	1
Streptomycin	rrs_n.1401A>G	0	4	4	3
Streptomycin	rrs_n.1401A>G	1	4	4	16
Streptomycin	rrs_n.1401A>G	0	4.1	4	1
Streptomycin	rrs_n.1401A>G	0	4.1.1	4	3
Streptomycin	rrs_n.1401A>G	1	4.1.1	4	4
Streptomycin	rrs_n.1401A>G	0	4.1.1.1	4	1
Streptomycin	rrs_n.1401A>G	0	4.1.1.3	4	8
Streptomycin	rrs_n.1401A>G	1	4.1.1.3	4	18
Streptomycin	rrs_n.1401A>G	1	4.1.2	4	2
Streptomycin	rrs_n.1401A>G	0	4.1.2.1	4	14
Streptomycin	rrs_n.1401A>G	1	4.1.2.1	4	63
Streptomycin	rrs_n.1401A>G	0	4.2.1	4	4
Streptomycin	rrs_n.1401A>G	1	4.2.1	4	37
Streptomycin	rrs_n.1401A>G	0	4.2.2	4	1
Streptomycin	rrs_n.1401A>G	1	4.2.2	4	2
Streptomycin	rrs_n.1401A>G	0	4.2.2.1	4	1
Streptomycin	rrs_n.1401A>G	1	4.2.2.1	4	12
Streptomycin	rrs_n.1401A>G	0	4.3.2	4	1
Streptomycin	rrs_n.1401A>G	1	4.3.2.1	4	1
Streptomycin	rrs_n.1401A>G	0	4.3.3	4	31
Streptomycin	rrs_n.1401A>G	1	4.3.3	4	115
Streptomycin	rrs_n.1401A>G	0	4.3.4.1	4	1
Streptomycin	rrs_n.1401A>G	1	4.3.4.1	4	5
Streptomycin	rrs_n.1401A>G	0	4.3.4.2	4	6
Streptomycin	rrs_n.1401A>G	1	4.3.4.2	4	20
Streptomycin	rrs_n.1401A>G	0	4.4.1.1	4	2
Streptomycin	rrs_n.1401A>G	1	4.4.1.1	4	2
Streptomycin	rrs_n.1401A>G	1	4.4.1.2	4	1
Streptomycin	rrs_n.1401A>G	0	4.4.2	4	1
Streptomycin	rrs_n.1401A>G	1	4.4.2	4	2
Streptomycin	rrs_n.1401A>G	0	4.5	4	2
Streptomycin	rrs_n.1401A>G	1	4.6.1.2	4	1
Streptomycin	rrs_n.1401A>G	1	4.7	4	2
Streptomycin	rrs_n.1401A>G	0	4.8	4	13
Streptomycin	rrs_n.1401A>G	1	4.8	4	82
Streptomycin	rrs_n.1401A>G	1	4.9	4	4
Streptomycin	rrs_n.1401A>G	1	BOV_AFRI	BOV_AFRI	2
Streptomycin	rrs_n.513C>T	1	1.2.2	1	1
Streptomycin	rrs_n.513C>T	0	2.2.1	2	1
Streptomycin	rrs_n.513C>T	1	2.2.1	2	4
Streptomycin	rrs_n.513C>T	0	4.1.1	4	1
Streptomycin	rrs_n.513C>T	1	4.1.1	4	11
Streptomycin	rrs_n.513C>T	1	4.3.4.2	4	2
Streptomycin	rrs_n.513C>T	1	4.4.1.1	4	1
Streptomycin	rrs_n.513C>T	1	4.9	4	1
Streptomycin	rrs_n.514A>T	1	1.2.2	1	1
Streptomycin	rrs_n.514A>T	0	2.2.1	2	1
Streptomycin	rrs_n.514A>T	1	2.2.1	2	1
Streptomycin	rrs_n.514A>T	0	2.2.1.1	2	1
Streptomycin	rrs_n.514A>T	0	3	3	1
Streptomycin	rrs_n.514A>T	1	3	3	2
Streptomycin	rrs_n.514A>T	1	3.1.2	3	1
Streptomycin	rrs_n.514A>T	0	4	4	2
Streptomycin	rrs_n.514A>T	1	4	4	1
Streptomycin	rrs_n.514A>T	0	4.1.2.1	4	1
Streptomycin	rrs_n.514A>T	1	4.1.2.1	4	2
Streptomycin	rrs_n.514A>T	1	4.3.4	4	1
Streptomycin	rrs_n.514A>T	1	4.8	4	5
Streptomycin	rrs_n.905C>A	1	1.1.3	1	1
Streptomycin	rrs_n.905C>A	1	4	4	1
Streptomycin	rrs_n.905C>A	1	4.1.2.1	4	2
Streptomycin	rrs_n.905C>A	1	4.4.1.1	4	2
Streptomycin	rrs_n.905C>G	0	1.1.1	1	1
Streptomycin	rrs_n.905C>G	1	1.1.3	1	3
Streptomycin	rrs_n.905C>G	1	1.2.2	1	1
Streptomycin	rrs_n.905C>G	1	2.2.1	2	1
Streptomycin	rrs_n.905C>G	1	3	3	1
Streptomycin	rrs_n.905C>G	0	4.3.3	4	1
Streptomycin	rrs_n.905C>G	1	4.4.1.1	4	1
Streptomycin	rrs_n.906A>G	1	1.1.3	1	2
Streptomycin	rrs_n.906A>G	1	1.2.1	1	2
Streptomycin	rrs_n.906A>G	1	1.2.2	1	2
Streptomycin	rrs_n.906A>G	0	2.2.1	2	1
Streptomycin	rrs_n.906A>G	1	2.2.1	2	5
Streptomycin	rrs_n.906A>G	1	2.2.1.2	2	1
Streptomycin	rrs_n.906A>G	1	2.2.2	2	5
Streptomycin	rrs_n.906A>G	0	3	3	2
Streptomycin	rrs_n.906A>G	1	3	3	13
Streptomycin	rrs_n.906A>G	1	3.1.1	3	1
Streptomycin	rrs_n.906A>G	1	4.1.1	4	1
Streptomycin	rrs_n.906A>G	0	4.1.2.1	4	8
Streptomycin	rrs_n.906A>G	1	4.1.2.1	4	18
Streptomycin	rrs_n.906A>G	1	4.2.2	4	1
Streptomycin	rrs_n.906A>G	1	4.3.3	4	1
Streptomycin	rrs_n.906A>G	1	4.3.4.1	4	1
Streptomycin	rrs_n.906A>G	0	4.3.4.2	4	1
Streptomycin	rrs_n.906A>G	1	4.3.4.2.1	4	2
Streptomycin	rrs_n.906A>G	1	4.4	4	1
Streptomycin	rrs_n.906A>G	1	4.5	4	1
Streptomycin	rrs_n.906A>G	1	4.8	4	5
Streptomycin	rrs_n.906A>G	1	4.9	4	3
Streptomycin	rrs_n.908A>C	1	1.1.1.1	1	1
Streptomycin	rrs_n.908A>C	1	1.2.1	1	3
Streptomycin	rrs_n.908A>C	1	1.2.2	1	2
Streptomycin	rrs_n.908A>C	1	2.2.2	2	2
Streptomycin	rrs_n.908A>C	0	3	3	1
Streptomycin	rrs_n.908A>C	1	3	3	4
Streptomycin	rrs_n.908A>C	0	4.1.2.1	4	1
Streptomycin	rrs_n.908A>C	1	4.1.2.1	4	3
Streptomycin	rrs_n.908A>C	1	4.2.1	4	1
Streptomycin	rrs_n.908A>C	1	4.2.2	4	1
Streptomycin	rrs_n.908A>C	1	4.3.3	4	2
Streptomycin	rrs_n.908A>C	1	4.5	4	2
Streptomycin	rrs_n.908A>C	1	4.6.1.2	4	1
Streptomycin	rrs_n.908A>C	0	4.8	4	2
Streptomycin	whiB7_c.-80A>C	1	2.2.1	2	45
Streptomycin	whiB7_c.-80A>C	0	2.2.2	2	1
Streptomycin	whiB7_c.-80A>C	0	4.1.1.3	4	1
Streptomycin	whiB7_c.-80A>C	1	4.2.1	4	2
Streptomycin	whiB7_c.-80A>C	1	4.3.2	4	2
Streptomycin	whiB7_c.-80A>C	0	4.3.3	4	1
Streptomycin	whiB7_c.-80A>C	1	4.3.3	4	4
Streptomycin	whiB7_c.-80A>C	1	4.3.4.2	4	2

### Sheet: 12) Figure 5 Data
Drug	Model	Sens	Sens_lb	Sens_ub	Spec	Spec_lb	Spec_ub	F1	F1_lb	F1_ub	PPV	PPV_lb	PPV_ub	NPV	NPV_lb	NPV_ub	PropR	PropR_lb	PropR_ub	TP	TN	FP	FN
Amikacin	Regression	0.688306	0.669661	0.706506	0.991453	0.990154	0.992621	0.779986	0.767415	0.792183	0.899842	0.885444	0.912989	0.966116	0.963686	0.968426	0.100364	0.0966446	0.104178	1707	22040	190	773
Amikacin	Regression + GR	0.728226	0.710253	0.745659	0.981107	0.97923	0.982856	0.767531	0.755192	0.779537	0.811321	0.794437	0.827381	0.970023	0.96771	0.972213	0.100364	0.0966446	0.104178	1806	21810	420	674
Amikacin	SOLO	0.6875	0.668842	0.705714	0.991588	0.990298	0.992746	0.779963	0.767384	0.792167	0.901163	0.886822	0.914245	0.966036	0.963603	0.968348	0.100364	0.0966446	0.104178	1705	22043	187	775
Amikacin	SOLO + GR	0.728	0.71	0.746	0.983	0.981	0.985	0.774941	0.762674	0.786862	0.828	0.812	0.844	0.97	0.968	0.972	0.1	0.097	0.104	1806	21855	375	674
Bedaquiline	Regression	0.486017	0.455192	0.516922	0.988472	0.986493	0.990229	0.595745	0.571916	0.61924	0.769466	0.735273	0.801209	0.96046	0.957032	0.963687	0.073364	0.0691185	0.0777861	504	12947	151	533
Bedaquiline	Regression + GR	0.498554	0.467681	0.529435	0.985418	0.983215	0.9874	0.59255	0.56907	0.615719	0.730226	0.695911	0.762609	0.961272	0.95787	0.964473	0.073364	0.0691185	0.0777861	517	12907	191	520
Bedaquiline	SOLO	0.489875	0.459032	0.520774	0.985799	0.983623	0.987755	0.586944	0.563328	0.610264	0.731988	0.697374	0.764617	0.960643	0.957217	0.963867	0.073364	0.0691185	0.0777861	508	12912	186	529
Bedaquiline	SOLO + GR	0.494	0.463	0.525	0.987	0.985	0.989	0.596042	0.5724	0.619355	0.752	0.718	0.784	0.961	0.958	0.964	0.073	0.069	0.078	512	12929	169	525
Capreomycin	Regression	0.676029	0.655363	0.696194	0.956872	0.953571	0.960001	0.675048	0.660534	0.689315	0.674071	0.653406	0.694241	0.957239	0.95395	0.960356	0.116561	0.111871	0.121378	1396	14976	675	669
Capreomycin	Regression + GR	0.676029	0.655363	0.696194	0.956872	0.953571	0.960001	0.675048	0.660534	0.689315	0.674071	0.653406	0.694241	0.957239	0.95395	0.960356	0.116561	0.111871	0.121378	1396	14976	675	669
Capreomycin	SOLO	0.660533	0.63965	0.680959	0.978404	0.976004	0.980624	0.724184	0.709609	0.73841	0.80141	0.781651	0.820124	0.956226	0.952942	0.959343	0.116561	0.111871	0.121378	1364	15313	338	701
Capreomycin	SOLO + GR	0.662	0.641	0.682	0.978	0.976	0.981	0.724476	0.709914	0.73869	0.801	0.781	0.819	0.956	0.953	0.959	0.117	0.112	0.121	1366	15311	340	699
Clofazimine	Regression	0.239291	0.207609	0.273265	0.980108	0.977678	0.982339	0.28877	0.26239	0.316263	0.364045	0.31925	0.410661	0.964382	0.961232	0.967344	0.0454241	0.0421365	0.0488905	162	13944	283	515
Clofazimine	Regression + GR	0.258493	0.225889	0.293219	0.976383	0.973753	0.978816	0.294613	0.268804	0.321442	0.342466	0.301358	0.385408	0.965122	0.961994	0.96806	0.0454241	0.0421365	0.0488905	175	13891	336	502
Clofazimine	SOLO	0.143279	0.117751	0.171962	0.989246	0.987412	0.990875	0.209277	0.183508	0.236908	0.388	0.327246	0.451443	0.96042	0.957137	0.963519	0.0454241	0.0421365	0.0488905	97	14074	153	580
Clofazimine	SOLO + GR	0.17	0.142	0.2	0.987	0.985	0.989	0.234934	0.208696	0.262776	0.381	0.326	0.438	0.962	0.958	0.965	0.045	0.042	0.049	115	14040	187	562
Delamanid	Regression	0.119048	0.0817802	0.16557	0.999394	0.998752	0.999756	0.207612	0.162332	0.259	0.810811	0.648448	0.920379	0.981132	0.978509	0.983513	0.0213505	0.0188189	0.0241218	30	11544	7	222
Delamanid	Regression + GR	0.146825	0.105533	0.196656	0.998788	0.997967	0.999337	0.244224	0.196911	0.296617	0.72549	0.582552	0.841073	0.981705	0.979117	0.984051	0.0213505	0.0188189	0.0241218	37	11537	14	215
Delamanid	SOLO	0.119048	0.0817802	0.16557	0.999394	0.998752	0.999756	0.207612	0.162332	0.259	0.810811	0.648448	0.920379	0.981132	0.978509	0.983513	0.0213505	0.0188189	0.0241218	30	11544	7	222
Delamanid	SOLO + GR	0.147	0.106	0.197	0.999	0.998	0.999	0.244224	0.196911	0.296617	0.725	0.583	0.841	0.982	0.979	0.984	0.021	0.019	0.024	37	11537	14	215
Ethambutol	Regression	0.912752	0.906908	0.918341	0.889547	0.886262	0.892768	0.78365	0.778176	0.78905	0.686544	0.678387	0.694615	0.974663	0.972905	0.976336	0.209513	0.205782	0.213282	8704	32005	3974	832
Ethambutol	Regression + GR	0.912752	0.906908	0.918341	0.889547	0.886262	0.892768	0.78365	0.778176	0.78905	0.686544	0.678387	0.694615	0.974663	0.972905	0.976336	0.209513	0.205782	0.213282	8704	32005	3974	832
Ethambutol	SOLO	0.810403	0.802388	0.818227	0.916034	0.913121	0.91888	0.761942	0.756019	0.76779	0.718951	0.710348	0.727435	0.947995	0.945609	0.950306	0.209513	0.205782	0.213282	7728	32958	3021	1808
Ethambutol	SOLO + GR	0.811	0.803	0.819	0.916	0.913	0.919	0.762332	0.756413	0.768175	0.719	0.71	0.728	0.948	0.946	0.95	0.21	0.206	0.213	7735	32957	3022	1801
Ethionamide	Regression	0.799275	0.78817	0.810045	0.834151	0.828238	0.83994	0.696252	0.687947	0.704462	0.616755	0.605071	0.628339	0.925622	0.921175	0.929894	0.250334	0.244477	0.256261	4189	13092	2603	1052
Ethionamide	Regression + GR	0.799275	0.78817	0.810045	0.834151	0.828238	0.83994	0.696252	0.687947	0.704462	0.616755	0.605071	0.628339	0.925622	0.921175	0.929894	0.250334	0.244477	0.256261	4189	13092	2603	1052
Ethionamide	SOLO	0.7054	0.692851	0.71772	0.871169	0.865827	0.876373	0.674635	0.665773	0.683405	0.646442	0.633892	0.658842	0.898535	0.893628	0.903288	0.250334	0.244477	0.256261	3697	13673	2022	1544
Ethionamide	SOLO + GR	0.748	0.736	0.76	0.859	0.853	0.864	0.68934	0.680746	0.697837	0.639	0.627	0.651	0.911	0.906	0.915	0.25	0.244	0.256	3922	13479	2216	1319
Isoniazid	Regression	0.927784	0.924195	0.931253	0.976689	0.974845	0.978432	0.947363	0.945159	0.949504	0.967787	0.965251	0.970186	0.947137	0.944481	0.949701	0.430152	0.425749	0.434564	19438	27108	647	1513
Isoniazid	Regression + GR	0.927784	0.924195	0.931253	0.976689	0.974845	0.978432	0.947363	0.945159	0.949504	0.967787	0.965251	0.970186	0.947137	0.944481	0.949701	0.430152	0.425749	0.434564	19438	27108	647	1513
Isoniazid	SOLO	0.906926	0.902911	0.910827	0.981949	0.980313	0.983483	0.939411	0.937042	0.941717	0.97431	0.971992	0.976485	0.933228	0.930305	0.936065	0.430152	0.425749	0.434564	19001	27254	501	1950
Isoniazid	SOLO + GR	0.916	0.912	0.92	0.979	0.978	0.981	0.942578	0.940274	0.944818	0.971	0.968	0.973	0.939	0.936	0.942	0.43	0.426	0.435	19189	27179	576	1762
Kanamycin	Regression	0.75035	0.735809	0.76448	0.965402	0.962842	0.967833	0.767995	0.757906	0.77786	0.78649	0.772336	0.800151	0.957926	0.955135	0.960591	0.145188	0.140805	0.149654	2678	20286	727	891
Kanamycin	Regression + GR	0.75035	0.735809	0.76448	0.965402	0.962842	0.967833	0.767995	0.757906	0.77786	0.78649	0.772336	0.800151	0.957926	0.955135	0.960591	0.145188	0.140805	0.149654	2678	20286	727	891
Kanamycin	SOLO	0.746428	0.731816	0.760634	0.965783	0.963236	0.9682	0.766398	0.756269	0.776303	0.787467	0.773288	0.801147	0.957309	0.954501	0.959991	0.145188	0.140805	0.149654	2664	20294	719	905
Kanamycin	SOLO + GR	0.749	0.734	0.763	0.967	0.964	0.969	0.770428	0.760348	0.78028	0.793	0.779	0.807	0.958	0.955	0.96	0.145	0.141	0.15	2673	20316	697	896
Levofloxacin	Regression	0.855124	0.845862	0.864032	0.966178	0.963687	0.968544	0.863726	0.857357	0.869913	0.872503	0.863612	0.881015	0.960997	0.958343	0.963527	0.213011	0.208191	0.217892	5023	20968	734	851
Levofloxacin	Regression + GR	0.855124	0.845862	0.864032	0.966132	0.963639	0.968499	0.863652	0.857282	0.86984	0.872352	0.863457	0.880867	0.960996	0.958341	0.963526	0.213011	0.208191	0.217892	5023	20967	735	851
Levofloxacin	SOLO	0.840654	0.83104	0.849928	0.971708	0.969414	0.973873	0.864344	0.857929	0.870573	0.889409	0.880864	0.897543	0.957501	0.954753	0.960127	0.213011	0.208191	0.217892	4938	21088	614	936
Levofloxacin	SOLO + GR	0.848	0.839	0.857	0.969	0.967	0.971	0.864307	0.857919	0.87051	0.881	0.873	0.89	0.959	0.957	0.962	0.213	0.208	0.218	4981	21031	671	893
Linezolid	Regression	0.328877	0.281447	0.379042	0.998072	0.997307	0.998665	0.463277	0.420229	0.506735	0.783439	0.710747	0.845121	0.985941	0.984104	0.987616	0.0207662	0.0187335	0.0229557	123	17602	34	251
Linezolid	Regression + GR	0.334225	0.286559	0.384539	0.998015	0.997241	0.998617	0.468165	0.425184	0.511499	0.78125	0.709132	0.842653	0.98605	0.98422	0.987719	0.0207662	0.0187335	0.0229557	125	17601	35	249
Linezolid	SOLO	0.318182	0.271244	0.368026	0.998186	0.997439	0.998759	0.453333	0.410165	0.49703	0.788079	0.714206	0.850302	0.985721	0.983872	0.98741	0.0207662	0.0187335	0.0229557	119	17604	32	255
Linezolid	SOLO + GR	0.34	0.292	0.39	0.998	0.997	0.999	0.473881	0.430922	0.517129	0.784	0.713	0.845	0.986	0.984	0.988	0.021	0.019	0.023	127	17601	35	247
Moxifloxacin	Regression	0.856576	0.845372	0.86726	0.937183	0.933616	0.940615	0.797229	0.788603	0.805653	0.745572	0.732767	0.758068	0.96816	0.965502	0.970666	0.176886	0.171951	0.181904	3452	17575	1178	578
Moxifloxacin	Regression + GR	0.861538	0.850489	0.872061	0.933664	0.930008	0.937185	0.793963	0.785332	0.802398	0.736217	0.72339	0.748751	0.969115	0.966488	0.97159	0.176886	0.171951	0.181904	3472	17509	1244	558
Moxifloxacin	SOLO	0.849628	0.838215	0.860531	0.93953	0.936023	0.942899	0.797392	0.788732	0.805849	0.751207	0.738388	0.763703	0.966749	0.964043	0.969305	0.176886	0.171951	0.181904	3424	17619	1134	606
Moxifloxacin	SOLO + GR	0.857	0.846	0.868	0.935	0.932	0.939	0.794114	0.785462	0.802569	0.74	0.727	0.752	0.968	0.966	0.971	0.177	0.172	0.182	3454	17538	1215	576
Pyrazinamide	Regression	0.780862	0.768386	0.792967	0.978861	0.976577	0.980977	0.838991	0.830879	0.846863	0.906471	0.896789	0.915525	0.944521	0.941026	0.947866	0.207843	0.202413	0.213353	3460	16531	357	971
Pyrazinamide	Regression + GR	0.781088	0.768616	0.793188	0.978742	0.976453	0.980865	0.838929	0.830817	0.8468	0.906021	0.896323	0.915092	0.944568	0.941075	0.947913	0.207843	0.202413	0.213353	3461	16529	359	970
Pyrazinamide	SOLO	0.778605	0.766086	0.790756	0.978742	0.976453	0.980865	0.837379	0.829231	0.845287	0.90575	0.896026	0.914846	0.943975	0.940466	0.947336	0.207843	0.202413	0.213353	3450	16529	359	981
Pyrazinamide	SOLO + GR	0.78	0.768	0.792	0.979	0.976	0.981	0.837959	0.829828	0.84585	0.905	0.895	0.914	0.944	0.941	0.948	0.208	0.202	0.213	3457	16525	363	974
Rifampicin	Regression	0.928593	0.924602	0.932435	0.970132	0.968172	0.972003	0.936423	0.933755	0.939016	0.944387	0.94079	0.947828	0.96135	0.959149	0.963463	0.353258	0.348968	0.357565	15657	29947	922	1204
Rifampicin	Regression + GR	0.932981	0.929102	0.936711	0.968868	0.96687	0.970778	0.937681	0.935041	0.940244	0.942428	0.938786	0.945914	0.963593	0.961449	0.965649	0.353258	0.348968	0.357565	15731	29908	961	1130
Rifampicin	SOLO	0.902675	0.898102	0.907109	0.979915	0.978288	0.981451	0.930858	0.928055	0.933585	0.960859	0.957721	0.963825	0.948542	0.94606	0.950941	0.353258	0.348968	0.357565	15220	30249	620	1641
Rifampicin	SOLO + GR	0.933	0.929	0.937	0.969	0.967	0.971	0.937586	0.934944	0.940151	0.942	0.939	0.946	0.963	0.961	0.966	0.353	0.349	0.358	15728	29908	961	1133
Streptomycin	Regression	0.89049	0.884334	0.896427	0.90702	0.902378	0.91151	0.876803	0.872298	0.881205	0.863531	0.856891	0.869972	0.926123	0.921882	0.930202	0.397845	0.391907	0.403805	9270	14291	1465	1140
Streptomycin	Regression + GR	0.89049	0.884334	0.896427	0.90702	0.902378	0.91151	0.876803	0.872298	0.881205	0.863531	0.856891	0.869972	0.926123	0.921882	0.930202	0.397845	0.391907	0.403805	9270	14291	1465	1140
Streptomycin	SOLO	0.794813	0.786925	0.802535	0.94161	0.937834	0.945221	0.844113	0.838959	0.849166	0.899935	0.893619	0.905996	0.874146	0.869062	0.879101	0.397845	0.391907	0.403805	8274	14836	920	2136
Streptomycin	SOLO + GR	0.797	0.789	0.805	0.941	0.937	0.944	0.844893	0.839753	0.84993	0.899	0.893	0.905	0.875	0.87	0.88	0.398	0.392	0.404	8296	14824	932	2114

### Sheet: 13) Binary Metrics No Discrep
Drug	Model	Sens	Sens_lb	Sens_ub	Spec	Spec_lb	Spec_ub	F1	F1_lb	F1_ub	PPV	PPV_lb	PPV_ub	NPV	NPV_lb	NPV_ub	PropR	PropR_lb	PropR_ub	TP	TN	FP	FN
Amikacin	Regression	0.688306	0.669661	0.706506	0.991453	0.990154	0.992621	0.779986	0.767415	0.792183	0.899842	0.885444	0.912989	0.966116	0.963686	0.968426	0.100364	0.0966446	0.104178	1707	22040	190	773
Amikacin	Regression + GR	0.728226	0.710253	0.745659	0.981107	0.97923	0.982856	0.767531	0.755192	0.779537	0.811321	0.794437	0.827381	0.970023	0.96771	0.972213	0.100364	0.0966446	0.104178	1806	21810	420	674
Amikacin	SOLO	0.6875	0.668842	0.705714	0.991588	0.990298	0.992746	0.779963	0.767384	0.792167	0.901163	0.886822	0.914245	0.966036	0.963603	0.968348	0.100364	0.0966446	0.104178	1705	22043	187	775
Amikacin	SOLO + GR	0.728	0.71	0.746	0.983	0.981	0.985	0.774941	0.762674	0.786862	0.828	0.812	0.844	0.97	0.968	0.972	0.1	0.097	0.104	1806	21855	375	674
Bedaquiline	Regression	0.486017	0.455192	0.516922	0.988472	0.986493	0.990229	0.595745	0.571916	0.61924	0.769466	0.735273	0.801209	0.96046	0.957032	0.963687	0.073364	0.0691185	0.0777861	504	12947	151	533
Bedaquiline	Regression + GR	0.498554	0.467681	0.529435	0.985418	0.983215	0.9874	0.59255	0.56907	0.615719	0.730226	0.695911	0.762609	0.961272	0.95787	0.964473	0.073364	0.0691185	0.0777861	517	12907	191	520
Bedaquiline	SOLO	0.489875	0.459032	0.520774	0.985799	0.983623	0.987755	0.586944	0.563328	0.610264	0.731988	0.697374	0.764617	0.960643	0.957217	0.963867	0.073364	0.0691185	0.0777861	508	12912	186	529
Bedaquiline	SOLO + GR	0.494	0.463	0.525	0.987	0.985	0.989	0.596042	0.5724	0.619355	0.752	0.718	0.784	0.961	0.958	0.964	0.073	0.069	0.078	512	12929	169	525
Capreomycin	Regression	0.660533	0.63965	0.680959	0.978404	0.976004	0.980624	0.724184	0.709609	0.73841	0.80141	0.781651	0.820124	0.956226	0.952942	0.959343	0.116561	0.111871	0.121378	1364	15313	338	701
Capreomycin	Regression + GR	0.660533	0.63965	0.680959	0.978404	0.976004	0.980624	0.724184	0.709609	0.73841	0.80141	0.781651	0.820124	0.956226	0.952942	0.959343	0.116561	0.111871	0.121378	1364	15313	338	701
Capreomycin	SOLO	0.660533	0.63965	0.680959	0.978404	0.976004	0.980624	0.724184	0.709609	0.73841	0.80141	0.781651	0.820124	0.956226	0.952942	0.959343	0.116561	0.111871	0.121378	1364	15313	338	701
Capreomycin	SOLO + GR	0.662	0.641	0.682	0.978	0.976	0.981	0.724476	0.709914	0.73869	0.801	0.781	0.819	0.956	0.953	0.959	0.117	0.112	0.121	1366	15311	340	699
Clofazimine	Regression	0.239291	0.207609	0.273265	0.980108	0.977678	0.982339	0.28877	0.26239	0.316263	0.364045	0.31925	0.410661	0.964382	0.961232	0.967344	0.0454241	0.0421365	0.0488905	162	13944	283	515
Clofazimine	Regression + GR	0.258493	0.225889	0.293219	0.976383	0.973753	0.978816	0.294613	0.268804	0.321442	0.342466	0.301358	0.385408	0.965122	0.961994	0.96806	0.0454241	0.0421365	0.0488905	175	13891	336	502
Clofazimine	SOLO	0.143279	0.117751	0.171962	0.989246	0.987412	0.990875	0.209277	0.183508	0.236908	0.388	0.327246	0.451443	0.96042	0.957137	0.963519	0.0454241	0.0421365	0.0488905	97	14074	153	580
Clofazimine	SOLO + GR	0.17	0.142	0.2	0.987	0.985	0.989	0.234934	0.208696	0.262776	0.381	0.326	0.438	0.962	0.958	0.965	0.045	0.042	0.049	115	14040	187	562
Delamanid	Regression	0.119048	0.0817802	0.16557	0.999394	0.998752	0.999756	0.207612	0.162332	0.259	0.810811	0.648448	0.920379	0.981132	0.978509	0.983513	0.0213505	0.0188189	0.0241218	30	11544	7	222
Delamanid	Regression + GR	0.146825	0.105533	0.196656	0.998788	0.997967	0.999337	0.244224	0.196911	0.296617	0.72549	0.582552	0.841073	0.981705	0.979117	0.984051	0.0213505	0.0188189	0.0241218	37	11537	14	215
Delamanid	SOLO	0.119048	0.0817802	0.16557	0.999394	0.998752	0.999756	0.207612	0.162332	0.259	0.810811	0.648448	0.920379	0.981132	0.978509	0.983513	0.0213505	0.0188189	0.0241218	30	11544	7	222
Delamanid	SOLO + GR	0.147	0.106	0.197	0.999	0.998	0.999	0.244224	0.196911	0.296617	0.725	0.583	0.841	0.982	0.979	0.984	0.021	0.019	0.024	37	11537	14	215
Ethambutol	Regression	0.912752	0.906908	0.918341	0.889547	0.886262	0.892768	0.78365	0.778176	0.78905	0.686544	0.678387	0.694615	0.974663	0.972905	0.976336	0.209513	0.205782	0.213282	8704	32005	3974	832
Ethambutol	Regression + GR	0.912752	0.906908	0.918341	0.889547	0.886262	0.892768	0.78365	0.778176	0.78905	0.686544	0.678387	0.694615	0.974663	0.972905	0.976336	0.209513	0.205782	0.213282	8704	32005	3974	832
Ethambutol	SOLO	0.810403	0.802388	0.818227	0.916034	0.913121	0.91888	0.761942	0.756019	0.76779	0.718951	0.710348	0.727435	0.947995	0.945609	0.950306	0.209513	0.205782	0.213282	7728	32958	3021	1808
Ethambutol	SOLO + GR	0.811	0.803	0.819	0.916	0.913	0.919	0.762332	0.756413	0.768175	0.719	0.71	0.728	0.948	0.946	0.95	0.21	0.206	0.213	7735	32957	3022	1801
Ethionamide	Regression	0.799275	0.78817	0.810045	0.834151	0.828238	0.83994	0.696252	0.687947	0.704462	0.616755	0.605071	0.628339	0.925622	0.921175	0.929894	0.250334	0.244477	0.256261	4189	13092	2603	1052
Ethionamide	Regression + GR	0.799275	0.78817	0.810045	0.834151	0.828238	0.83994	0.696252	0.687947	0.704462	0.616755	0.605071	0.628339	0.925622	0.921175	0.929894	0.250334	0.244477	0.256261	4189	13092	2603	1052
Ethionamide	SOLO	0.7054	0.692851	0.71772	0.871169	0.865827	0.876373	0.674635	0.665773	0.683405	0.646442	0.633892	0.658842	0.898535	0.893628	0.903288	0.250334	0.244477	0.256261	3697	13673	2022	1544
Ethionamide	SOLO + GR	0.748	0.736	0.76	0.859	0.853	0.864	0.68934	0.680746	0.697837	0.639	0.627	0.651	0.911	0.906	0.915	0.25	0.244	0.256	3922	13479	2216	1319
Isoniazid	Regression	0.927688	0.924098	0.93116	0.976689	0.974845	0.978432	0.947312	0.945106	0.949454	0.967784	0.965248	0.970183	0.947071	0.944414	0.949636	0.430152	0.425749	0.434564	19436	27108	647	1515
Isoniazid	Regression + GR	0.927688	0.924098	0.93116	0.976689	0.974845	0.978432	0.947312	0.945106	0.949454	0.967784	0.965248	0.970183	0.947071	0.944414	0.949636	0.430152	0.425749	0.434564	19436	27108	647	1515
Isoniazid	SOLO	0.906926	0.902911	0.910827	0.981949	0.980313	0.983483	0.939411	0.937042	0.941717	0.97431	0.971992	0.976485	0.933228	0.930305	0.936065	0.430152	0.425749	0.434564	19001	27254	501	1950
Isoniazid	SOLO + GR	0.916	0.912	0.92	0.979	0.978	0.981	0.942578	0.940274	0.944818	0.971	0.968	0.973	0.939	0.936	0.942	0.43	0.426	0.435	19189	27179	576	1762
Kanamycin	Regression	0.75035	0.735809	0.76448	0.965402	0.962842	0.967833	0.767995	0.757906	0.77786	0.78649	0.772336	0.800151	0.957926	0.955135	0.960591	0.145188	0.140805	0.149654	2678	20286	727	891
Kanamycin	Regression + GR	0.75035	0.735809	0.76448	0.965402	0.962842	0.967833	0.767995	0.757906	0.77786	0.78649	0.772336	0.800151	0.957926	0.955135	0.960591	0.145188	0.140805	0.149654	2678	20286	727	891
Kanamycin	SOLO	0.746428	0.731816	0.760634	0.965783	0.963236	0.9682	0.766398	0.756269	0.776303	0.787467	0.773288	0.801147	0.957309	0.954501	0.959991	0.145188	0.140805	0.149654	2664	20294	719	905
Kanamycin	SOLO + GR	0.749	0.734	0.763	0.967	0.964	0.969	0.770428	0.760348	0.78028	0.793	0.779	0.807	0.958	0.955	0.96	0.145	0.141	0.15	2673	20316	697	896
Levofloxacin	Regression	0.855124	0.845862	0.864032	0.966178	0.963687	0.968544	0.863726	0.857357	0.869913	0.872503	0.863612	0.881015	0.960997	0.958343	0.963527	0.213011	0.208191	0.217892	5023	20968	734	851
Levofloxacin	Regression + GR	0.855124	0.845862	0.864032	0.966132	0.963639	0.968499	0.863652	0.857282	0.86984	0.872352	0.863457	0.880867	0.960996	0.958341	0.963526	0.213011	0.208191	0.217892	5023	20967	735	851
Levofloxacin	SOLO	0.840654	0.83104	0.849928	0.971708	0.969414	0.973873	0.864344	0.857929	0.870573	0.889409	0.880864	0.897543	0.957501	0.954753	0.960127	0.213011	0.208191	0.217892	4938	21088	614	936
Levofloxacin	SOLO + GR	0.848	0.839	0.857	0.969	0.967	0.971	0.864307	0.857919	0.87051	0.881	0.873	0.89	0.959	0.957	0.962	0.213	0.208	0.218	4981	21031	671	893
Linezolid	Regression	0.328877	0.281447	0.379042	0.998072	0.997307	0.998665	0.463277	0.420229	0.506735	0.783439	0.710747	0.845121	0.985941	0.984104	0.987616	0.0207662	0.0187335	0.0229557	123	17602	34	251
Linezolid	Regression + GR	0.334225	0.286559	0.384539	0.998015	0.997241	0.998617	0.468165	0.425184	0.511499	0.78125	0.709132	0.842653	0.98605	0.98422	0.987719	0.0207662	0.0187335	0.0229557	125	17601	35	249
Linezolid	SOLO	0.318182	0.271244	0.368026	0.998186	0.997439	0.998759	0.453333	0.410165	0.49703	0.788079	0.714206	0.850302	0.985721	0.983872	0.98741	0.0207662	0.0187335	0.0229557	119	17604	32	255
Linezolid	SOLO + GR	0.34	0.292	0.39	0.998	0.997	0.999	0.473881	0.430922	0.517129	0.784	0.713	0.845	0.986	0.984	0.988	0.021	0.019	0.023	127	17601	35	247
Moxifloxacin	Regression	0.856576	0.845372	0.86726	0.937183	0.933616	0.940615	0.797229	0.788603	0.805653	0.745572	0.732767	0.758068	0.96816	0.965502	0.970666	0.176886	0.171951	0.181904	3452	17575	1178	578
Moxifloxacin	Regression + GR	0.861538	0.850489	0.872061	0.933664	0.930008	0.937185	0.793963	0.785332	0.802398	0.736217	0.72339	0.748751	0.969115	0.966488	0.97159	0.176886	0.171951	0.181904	3472	17509	1244	558
Moxifloxacin	SOLO	0.849628	0.838215	0.860531	0.93953	0.936023	0.942899	0.797392	0.788732	0.805849	0.751207	0.738388	0.763703	0.966749	0.964043	0.969305	0.176886	0.171951	0.181904	3424	17619	1134	606
Moxifloxacin	SOLO + GR	0.857	0.846	0.868	0.935	0.932	0.939	0.794114	0.785462	0.802569	0.74	0.727	0.752	0.968	0.966	0.971	0.177	0.172	0.182	3454	17538	1215	576
Pyrazinamide	Regression	0.780862	0.768386	0.792967	0.978861	0.976577	0.980977	0.838991	0.830879	0.846863	0.906471	0.896789	0.915525	0.944521	0.941026	0.947866	0.207843	0.202413	0.213353	3460	16531	357	971
Pyrazinamide	Regression + GR	0.781088	0.768616	0.793188	0.978742	0.976453	0.980865	0.838929	0.830817	0.8468	0.906021	0.896323	0.915092	0.944568	0.941075	0.947913	0.207843	0.202413	0.213353	3461	16529	359	970
Pyrazinamide	SOLO	0.778605	0.766086	0.790756	0.978742	0.976453	0.980865	0.837379	0.829231	0.845287	0.90575	0.896026	0.914846	0.943975	0.940466	0.947336	0.207843	0.202413	0.213353	3450	16529	359	981
Pyrazinamide	SOLO + GR	0.78	0.768	0.792	0.979	0.976	0.981	0.837959	0.829828	0.84585	0.905	0.895	0.914	0.944	0.941	0.948	0.208	0.202	0.213	3457	16525	363	974
Rifampicin	Regression	0.928593	0.924602	0.932435	0.970132	0.968172	0.972003	0.936423	0.933755	0.939016	0.944387	0.94079	0.947828	0.96135	0.959149	0.963463	0.353258	0.348968	0.357565	15657	29947	922	1204
Rifampicin	Regression + GR	0.932981	0.929102	0.936711	0.968868	0.96687	0.970778	0.937681	0.935041	0.940244	0.942428	0.938786	0.945914	0.963593	0.961449	0.965649	0.353258	0.348968	0.357565	15731	29908	961	1130
Rifampicin	SOLO	0.902675	0.898102	0.907109	0.979915	0.978288	0.981451	0.930858	0.928055	0.933585	0.960859	0.957721	0.963825	0.948542	0.94606	0.950941	0.353258	0.348968	0.357565	15220	30249	620	1641
Rifampicin	SOLO + GR	0.933	0.929	0.937	0.969	0.967	0.971	0.937586	0.934944	0.940151	0.942	0.939	0.946	0.963	0.961	0.966	0.353	0.349	0.358	15728	29908	961	1133
Streptomycin	Regression	0.89049	0.884334	0.896427	0.90702	0.902378	0.91151	0.876803	0.872298	0.881205	0.863531	0.856891	0.869972	0.926123	0.921882	0.930202	0.397845	0.391907	0.403805	9270	14291	1465	1140
Streptomycin	Regression + GR	0.89049	0.884334	0.896427	0.90702	0.902378	0.91151	0.876803	0.872298	0.881205	0.863531	0.856891	0.869972	0.926123	0.921882	0.930202	0.397845	0.391907	0.403805	9270	14291	1465	1140
Streptomycin	SOLO	0.794813	0.786925	0.802535	0.94161	0.937834	0.945221	0.844113	0.838959	0.849166	0.899935	0.893619	0.905996	0.874146	0.869062	0.879101	0.397845	0.391907	0.403805	8274	14836	920	2136
Streptomycin	SOLO + GR	0.797	0.789	0.805	0.941	0.937	0.944	0.844893	0.839753	0.84993	0.899	0.893	0.905	0.875	0.87	0.88	0.398	0.392	0.404	8296	14824	932	2114

### Sheet: 14) Figure S6 Data
Drug	Model	Sens	Sens_lb	Sens_ub	Spec	Spec_lb	Spec_ub	F1	F1_lb	F1_ub	PPV	PPV_lb	PPV_ub	NPV	NPV_lb	NPV_ub	PropR	PropR_lb	PropR_ub	Accuracy	Accuracy_lb	Accuracy_ub	BalancedAcc	BalancedAcc_lb	BalancedAcc_ub	TP	TN	FP	FN
Amikacin	AF = 25%	0.7125	0.694242	0.730255	0.990463	0.989097	0.991699	0.792554	0.780351	0.804373	0.892875	0.87841	0.906164	0.968633	0.966284	0.970861	0.100364	0.0966446	0.104178	0.962566	0.960124	0.964898	0.851482	0.851415	0.851548	1767	22018	212	713
Amikacin	AF = 75%	0.688306	0.669661	0.706506	0.991453	0.990154	0.992621	0.779986	0.767415	0.792183	0.899842	0.885444	0.912989	0.966116	0.963686	0.968426	0.100364	0.0966446	0.104178	0.961028	0.95854	0.963407	0.83988	0.839811	0.839948	1707	22040	190	773
Bedaquiline	AF = 25%	0.5892	0.558556	0.619336	0.98557	0.983378	0.987542	0.665215	0.643112	0.686789	0.76375	0.732749	0.792793	0.968054	0.964928	0.970974	0.073364	0.0691185	0.0777861	0.956491	0.952997	0.959795	0.787385	0.787231	0.787539	611	12909	189	426
Bedaquiline	AF = 75%	0.486017	0.455192	0.516922	0.988472	0.986493	0.990229	0.595745	0.571916	0.61924	0.769466	0.735273	0.801209	0.96046	0.957032	0.963687	0.073364	0.0691185	0.0777861	0.951609	0.947942	0.955089	0.737244	0.737079	0.73741	504	12947	151	533
Capreomycin	AF = 25%	0.707506	0.687359	0.727063	0.954188	0.950795	0.957411	0.688664	0.674487	0.70258	0.670799	0.650614	0.690523	0.961128	0.957969	0.964112	0.116561	0.111871	0.121378	0.925435	0.921468	0.929261	0.830847	0.830756	0.830939	1461	14934	717	604
Capreomycin	AF = 75%	0.676029	0.655363	0.696194	0.956872	0.953571	0.960001	0.675048	0.660534	0.689315	0.674071	0.653406	0.694241	0.957239	0.95395	0.960356	0.116561	0.111871	0.121378	0.924136	0.920139	0.927994	0.81645	0.816356	0.816545	1396	14976	675	669
Clofazimine	AF = 25%	0.277696	0.244252	0.313091	0.977086	0.974492	0.979482	0.315701	0.289367	0.342949	0.365759	0.324024	0.409047	0.966018	0.962927	0.968919	0.0454241	0.0421365	0.0488905	0.945317	0.941545	0.948913	0.627391	0.627175	0.627607	188	13901	326	489
Clofazimine	AF = 75%	0.239291	0.207609	0.273265	0.980108	0.977678	0.982339	0.28877	0.26239	0.316263	0.364045	0.31925	0.410661	0.964382	0.961232	0.967344	0.0454241	0.0421365	0.0488905	0.946457	0.942722	0.950018	0.6097	0.609482	0.609917	162	13944	283	515
Delamanid	AF = 25%	0.119048	0.0817802	0.16557	0.999394	0.998752	0.999756	0.207612	0.162332	0.259	0.810811	0.648448	0.920379	0.981132	0.978509	0.983513	0.0213505	0.0188189	0.0241218	0.980598	0.977946	0.98301	0.559221	0.558817	0.559624	30	11544	7	222
Delamanid	AF = 75%	0.119048	0.0817802	0.16557	0.999394	0.998752	0.999756	0.207612	0.162332	0.259	0.810811	0.648448	0.920379	0.981132	0.978509	0.983513	0.0213505	0.0188189	0.0241218	0.980598	0.977946	0.98301	0.559221	0.558817	0.559624	30	11544	7	222
Ethambutol	AF = 25%	0.924287	0.918794	0.929519	0.887407	0.884095	0.890655	0.786929	0.781508	0.792276	0.685115	0.677009	0.693137	0.977887	0.976233	0.979454	0.209513	0.205782	0.213282	0.895133	0.892283	0.897934	0.905847	0.905825	0.905869	8814	31928	4051	722
Ethambutol	AF = 75%	0.912752	0.906908	0.918341	0.889547	0.886262	0.892768	0.78365	0.778176	0.78905	0.686544	0.678387	0.694615	0.974663	0.972905	0.976336	0.209513	0.205782	0.213282	0.894408	0.891549	0.897217	0.901149	0.901127	0.901172	8704	32005	3974	832
Ethionamide	AF = 25%	0.813204	0.802383	0.823674	0.830583	0.824621	0.836422	0.700872	0.692646	0.709001	0.615807	0.604228	0.627288	0.930146	0.925801	0.934312	0.250334	0.244477	0.256261	0.826232	0.821031	0.831343	0.821893	0.821835	0.821952	4262	13036	2659	979
Ethionamide	AF = 75%	0.799275	0.78817	0.810045	0.834151	0.828238	0.83994	0.696252	0.687947	0.704462	0.616755	0.605071	0.628339	0.925622	0.921175	0.929894	0.250334	0.244477	0.256261	0.82542	0.820209	0.830541	0.816713	0.816654	0.816772	4189	13092	2603	1052
Isoniazid	AF = 25%	0.933846	0.930396	0.937175	0.975968	0.974098	0.977738	0.950149	0.948003	0.952232	0.967032	0.964479	0.96945	0.951324	0.948761	0.953795	0.430152	0.425749	0.434564	0.957849	0.956027	0.959617	0.954907	0.954895	0.954919	19565	27088	667	1386
Isoniazid	AF = 75%	0.927784	0.924195	0.931253	0.976689	0.974845	0.978432	0.947363	0.945159	0.949504	0.967787	0.965251	0.970186	0.947137	0.944481	0.949701	0.430152	0.425749	0.434564	0.955652	0.953786	0.957464	0.952236	0.952224	0.952249	19438	27108	647	1513
Kanamycin	AF = 25%	0.774727	0.760659	0.788343	0.964022	0.961415	0.9665	0.779972	0.770144	0.789568	0.785288	0.771349	0.798752	0.961825	0.959149	0.964373	0.145188	0.140805	0.149654	0.936539	0.933419	0.939555	0.869375	0.869321	0.869428	2765	20257	756	804
Kanamycin	AF = 75%	0.75035	0.735809	0.76448	0.965402	0.962842	0.967833	0.767995	0.757906	0.77786	0.78649	0.772336	0.800151	0.957926	0.955135	0.960591	0.145188	0.140805	0.149654	0.934179	0.931008	0.937248	0.857876	0.85782	0.857932	2678	20286	727	891
Levofloxacin	AF = 25%	0.899728	0.891762	0.907294	0.963506	0.960925	0.965961	0.884445	0.878578	0.890124	0.869673	0.860948	0.87804	0.972603	0.970333	0.974745	0.213011	0.208191	0.217892	0.94992	0.94728	0.952465	0.931617	0.931586	0.931648	5285	20910	792	589
Levofloxacin	AF = 75%	0.855124	0.845862	0.864032	0.966178	0.963687	0.968544	0.863726	0.857357	0.869913	0.872503	0.863612	0.881015	0.960997	0.958343	0.963527	0.213011	0.208191	0.217892	0.942522	0.93971	0.945241	0.910651	0.910616	0.910686	5023	20968	734	851
Linezolid	AF = 25%	0.342246	0.29424	0.392772	0.997675	0.996847	0.998331	0.471455	0.428802	0.51442	0.757396	0.685605	0.819931	0.986212	0.984391	0.987871	0.0207662	0.0187335	0.0229557	0.984064	0.982128	0.985843	0.669961	0.669707	0.670214	128	17595	41	246
Linezolid	AF = 75%	0.328877	0.281447	0.379042	0.998072	0.997307	0.998665	0.463277	0.420229	0.506735	0.783439	0.710747	0.845121	0.985941	0.984104	0.987616	0.0207662	0.0187335	0.0229557	0.984175	0.982245	0.985947	0.663475	0.663219	0.66373	123	17602	34	251
Moxifloxacin	AF = 25%	0.903474	0.893938	0.912421	0.933557	0.929898	0.937081	0.816642	0.808452	0.824626	0.745038	0.732572	0.75721	0.978263	0.97602	0.98035	0.176886	0.171951	0.181904	0.928236	0.924808	0.931555	0.918516	0.918472	0.918559	3641	17507	1246	389
Moxifloxacin	AF = 75%	0.856576	0.845372	0.86726	0.937183	0.933616	0.940615	0.797229	0.788603	0.805653	0.745572	0.732767	0.758068	0.96816	0.965502	0.970666	0.176886	0.171951	0.181904	0.922925	0.919386	0.926356	0.89688	0.896831	0.896928	3452	17575	1178	578
Pyrazinamide	AF = 25%	0.802076	0.790034	0.813719	0.977795	0.975459	0.979964	0.850239	0.842408	0.857825	0.904556	0.894938	0.913567	0.949569	0.946212	0.952775	0.207843	0.202413	0.213353	0.941273	0.938033	0.944392	0.889936	0.889885	0.889986	3554	16513	375	877
Pyrazinamide	AF = 75%	0.780862	0.768386	0.792967	0.978861	0.976577	0.980977	0.838991	0.830879	0.846863	0.906471	0.896789	0.915525	0.944521	0.941026	0.947866	0.207843	0.202413	0.213353	0.937708	0.93438	0.940916	0.879861	0.879809	0.879914	3460	16531	357	971
Rifampicin	AF = 25%	0.939327	0.935618	0.942884	0.969516	0.967538	0.971406	0.941617	0.939058	0.944099	0.943918	0.940329	0.947352	0.966948	0.964896	0.968912	0.353258	0.348968	0.357565	0.958852	0.957031	0.960616	0.954422	0.954409	0.954435	15838	29928	941	1023
Rifampicin	AF = 75%	0.928593	0.924602	0.932435	0.970132	0.968172	0.972003	0.936423	0.933755	0.939016	0.944387	0.94079	0.947828	0.96135	0.959149	0.963463	0.353258	0.348968	0.357565	0.955458	0.953569	0.957291	0.949362	0.949349	0.949376	15657	29947	922	1204
Streptomycin	AF = 25%	0.898079	0.892107	0.903827	0.905306	0.900627	0.909834	0.879864	0.875418	0.884207	0.862374	0.855746	0.868808	0.930767	0.926633	0.934736	0.397845	0.391907	0.403805	0.902431	0.898771	0.906	0.901692	0.90166	0.901725	9349	14264	1492	1061
Streptomycin	AF = 75%	0.89049	0.884334	0.896427	0.90702	0.902378	0.91151	0.876803	0.872298	0.881205	0.863531	0.856891	0.869972	0.926123	0.921882	0.930202	0.397845	0.391907	0.403805	0.900443	0.896752	0.904046	0.898755	0.898722	0.898787	9270	14291	1465	1140
